# Impaired immune signaling and changes in the lung microbiome precede secondary bacterial pneumonia in COVID-19

**DOI:** 10.1101/2021.03.23.21253487

**Authors:** Alexandra Tsitsiklis, Beth Shoshana Zha, Ashley Byrne, Catherine DeVoe, Elze Rackaityte, Sophia Levan, Sara Sunshine, Eran Mick, Rajani Ghale, Christina Love, Alexander J. Tarashansky, Angela Pisco, Jack Albright, Alejandra Jauregui, Aartik Sarma, Norma Neff, Paula Hayakawa Serpa, Thomas J. Deiss, Amy Kistler, Sidney Carrillo, K. Mark Ansel, Aleksandra Leligdowicz, Stephanie Christenson, Angela Detweiler, Norman G. Jones, Bing Wu, Spyros Darmanis, Susan V. Lynch, Joseph L. DeRisi, COMET Consortium, Michael A. Matthay, Carolyn M. Hendrickson, Kirsten N. Kangelaris, Matthew F. Krummel, Prescott G. Woodruff, David J. Erle, Oren Rosenberg, Carolyn S. Calfee, Charles R. Langelier

## Abstract

Secondary bacterial infections, including ventilator-associated pneumonia (VAP), lead to worse clinical outcomes and increased mortality following viral respiratory infections including in patients with coronavirus disease 2019 (COVID-19). Using a combination of tracheal aspirate bulk and single-cell RNA sequencing we assessed lower respiratory tract immune responses and microbiome dynamics in 23 COVID-19 patients, 10 of whom developed VAP, and eight critically ill uninfected controls. At a median of three days (range: 2-4 days) before VAP onset we observed a transcriptional signature of bacterial infection. At a median of 15 days prior to VAP onset (range: 8-38 days), we observed a striking impairment in immune signaling in COVID-19 patients who developed VAP. Longitudinal metatranscriptomic analysis revealed disruption of lung microbiome community composition in patients with VAP, providing a connection between dysregulated immune signaling and outgrowth of opportunistic pathogens. These findings suggest that COVID-19 patients who develop VAP have impaired antibacterial immune defense detectable weeks before secondary infection onset.

## Supplementary material for "Impaired immune signaling and changes in the lung microbiome precede secondary bacterial pneumonia in COVID-19": Data File S1: Differentially expressed genes from bulk RNA-seq analyses. (part 4 of 6)

### Sheet: Early_VAP_vs_NO-VAP (continued)
ENSEMBL_ID	gene_symbol	log2FoldChange	pvalue	padj
ENSG00000164729	SLC35G3	-0.167731	0.948014	NA
ENSG00000223953	C1QTNF5	0.0954466	0.947624	NA
ENSG00000178462	TUBAL3	0.166632	0.946245	NA
ENSG00000124721	DNAH8	0.125551	0.945475	NA
ENSG00000137463	MGARP	-0.18804	0.942301	NA
ENSG00000130287	NCAN	-0.12422	0.941061	NA
ENSG00000205456	TP53TG3D	0.149018	0.940415	NA
ENSG00000232237	ASCL5	0.157243	0.939494	NA
ENSG00000184302	SIX6	-0.155365	0.936152	NA
ENSG00000115263	GCG	0.203419	0.933991	NA
ENSG00000286231	AL445423.3	-0.242167	0.931977	NA
ENSG00000164742	ADCY1	0.0761529	0.931648	NA
ENSG00000151846	PABPC3	0.102954	0.93135	NA
ENSG00000286237	ARMCX5-GPRASP2	-0.200059	0.930824	NA
ENSG00000139219	COL2A1	-0.155109	0.929755	NA
ENSG00000119715	ESRRB	-0.163772	0.929322	NA
ENSG00000095713	CRTAC1	-0.119468	0.928334	NA
ENSG00000160469	BRSK1	-0.123501	0.92714	NA
ENSG00000111249	CUX2	0.122601	0.926006	NA
ENSG00000284987	U52112.2	0.149231	0.924928	NA
ENSG00000169297	NR0B1	0.269148	0.923383	NA
ENSG00000138823	MTTP	0.167937	0.921049	NA
ENSG00000168993	CPLX1	-0.139688	0.918885	NA
ENSG00000125798	FOXA2	0.148664	0.918879	NA
ENSG00000130477	UNC13A	-0.0979508	0.917934	NA
ENSG00000170523	KRT83	0.146595	0.91687	NA
ENSG00000152086	TUBA3E	0.267933	0.916626	NA
ENSG00000164283	ESM1	-0.189532	0.914689	NA
ENSG00000131910	NR0B2	-0.242039	0.910004	NA
ENSG00000281613	AL365214.2	0.189144	0.906006	NA
ENSG00000162897	FCAMR	0.253695	0.902816	NA
ENSG00000101890	GUCY2F	-0.202595	0.902021	NA
ENSG00000155052	CNTNAP5	0.111318	0.901842	NA
ENSG00000178235	SLITRK1	0.30724	0.901763	NA
ENSG00000092607	TBX15	-0.28324	0.901721	NA
ENSG00000243135	UGT1A3	-0.276317	0.900808	NA
ENSG00000153820	SPHKAP	0.226116	0.900422	NA
ENSG00000204610	TRIM15	0.339758	0.897378	NA
ENSG00000115297	TLX2	0.274431	0.895842	NA
ENSG00000142233	NTN5	0.131874	0.892968	NA
ENSG00000154342	WNT3A	0.272406	0.892802	NA
ENSG00000135355	GJA10	-0.317574	0.89135	NA
ENSG00000181333	HEPHL1	-0.155459	0.891226	NA
ENSG00000151468	CCDC3	-0.206396	0.889951	NA
ENSG00000150750	C11orf53	0.245014	0.889854	NA
ENSG00000276547	PCDHGB5	0.15506	0.887724	NA
ENSG00000185028	LRRC14B	-0.404145	0.887683	NA
ENSG00000124227	ANKRD60	-0.282546	0.88578	NA
ENSG00000179292	TMEM151A	0.260723	0.885584	NA
ENSG00000110427	KIAA1549L	0.124033	0.884137	NA
ENSG00000162595	DIRAS3	-0.27834	0.884132	NA
ENSG00000196091	MYBPC1	0.319369	0.884001	NA
ENSG00000179270	PCARE	-0.220824	0.882995	NA
ENSG00000128710	HOXD10	0.312432	0.882967	NA
ENSG00000256892	MTRNR2L7	-0.171901	0.882954	NA
ENSG00000285480	H2BE1	0.334102	0.882738	NA
ENSG00000124249	KCNK15	-0.267827	0.880673	NA
ENSG00000103546	SLC6A2	0.20232	0.879005	NA
ENSG00000172362	OR5B12	-0.369419	0.878926	NA
ENSG00000204335	SP5	0.361879	0.878411	NA
ENSG00000198633	ZNF534	0.329966	0.877335	NA
ENSG00000267706	AC020922.1	-0.182675	0.876531	NA
ENSG00000148513	ANKRD30A	0.327759	0.875924	NA
ENSG00000282301	CYP3A7-CYP3A51P	0.34227	0.875074	NA
ENSG00000180929	GPR62	-0.450447	0.874845	NA
ENSG00000154545	MAGED4	0.277895	0.87359	NA
ENSG00000176771	NCKAP5	-0.245149	0.873441	NA
ENSG00000279493	FP565260.4	-0.367912	0.8724	NA
ENSG00000157211	CDCP2	-0.408416	0.871826	NA
ENSG00000248767	AC187653.1	-0.405474	0.871576	NA
ENSG00000183729	NPBWR1	-0.49524	0.871255	NA
ENSG00000183691	NOG	0.164603	0.870195	NA
ENSG00000221989	OR2A2	0.342943	0.869486	NA
ENSG00000101282	RSPO4	-0.315403	0.868223	NA
ENSG00000215148	PRSS41	-0.388968	0.867689	NA
ENSG00000183248	PRR36	0.252253	0.867485	NA
ENSG00000162706	CADM3	0.2183	0.865605	NA
ENSG00000196632	WNK3	-0.14798	0.864376	NA
ENSG00000214534	ZNF705E	-0.39907	0.863728	NA
ENSG00000225556	C2CD4D	-0.200649	0.862152	NA
ENSG00000154478	GPR26	0.525704	0.861784	NA
ENSG00000197901	SLC22A6	-0.450599	0.861322	NA
ENSG00000263809	AC135178.3	-0.360745	0.860805	NA
ENSG00000133135	RNF128	0.352965	0.860051	NA
ENSG00000160882	CYP11B1	0.173109	0.859569	NA
ENSG00000181754	AMIGO1	0.152816	0.858452	NA
ENSG00000261739	GOLGA8S	0.232202	0.857979	NA
ENSG00000137558	PI15	-0.435199	0.857168	NA
ENSG00000186340	THBS2	0.325251	0.856663	NA
ENSG00000163377	TAFA4	0.474244	0.856192	NA
ENSG00000187867	PALM3	-0.231704	0.85559	NA
ENSG00000146374	RSPO3	0.31862	0.855468	NA
ENSG00000219607	PPP1R3G	0.165674	0.854628	NA
ENSG00000180919	OR56B4	-0.433387	0.854077	NA
ENSG00000075035	WSCD2	-0.228757	0.853249	NA
ENSG00000132932	ATP8A2	0.172852	0.851846	NA
ENSG00000127252	PLAAT1	-0.390762	0.85161	NA
ENSG00000261793	AL929554.2	-0.422739	0.851308	NA
ENSG00000101825	MXRA5	0.471301	0.849746	NA
ENSG00000151615	POU4F2	-0.491058	0.845867	NA
ENSG00000178363	CALML3	0.286399	0.845085	NA
ENSG00000183476	SH2D7	-0.490742	0.844339	NA
ENSG00000134765	DSC1	-0.567541	0.839546	NA
ENSG00000131409	LRRC4B	-0.332587	0.836213	NA
ENSG00000196711	ALKAL1	0.418943	0.835949	NA
ENSG00000172461	FUT9	0.191456	0.835261	NA
ENSG00000284505	LYNX1-SLURP2	0.360851	0.834986	NA
ENSG00000185668	POU3F1	-0.277857	0.831052	NA
ENSG00000204983	PRSS1	0.346908	0.830478	NA
ENSG00000273167	AL359736.1	-0.325739	0.829769	NA
ENSG00000174521	TTC9B	-0.235975	0.828896	NA
ENSG00000187094	CCK	-0.503428	0.827946	NA
ENSG00000135333	EPHA7	-0.500338	0.827442	NA
ENSG00000118017	A4GNT	-0.464399	0.82594	NA
ENSG00000236609	ZNF853	-0.227622	0.82461	NA
ENSG00000116745	RPE65	0.321378	0.824003	NA
ENSG00000163218	PGLYRP4	0.439552	0.823247	NA
ENSG00000261915	AC026954.2	-0.363489	0.818632	NA
ENSG00000196660	SLC30A10	0.193222	0.818488	NA
ENSG00000146013	GFRA3	0.592467	0.818275	NA
ENSG00000283528	TCAF2C	0.459351	0.816436	NA
ENSG00000254959	INMT-MINDY4	0.371268	0.816293	NA
ENSG00000186790	FOXE3	0.59237	0.81601	NA
ENSG00000204624	DISP3	0.509627	0.815162	NA
ENSG00000182492	BGN	-0.390694	0.815018	NA
ENSG00000144355	DLX1	0.6026	0.813797	NA
ENSG00000206150	RNASE13	0.370871	0.812497	NA
ENSG00000177354	C10orf71	-0.480708	0.811014	NA
ENSG00000178597	PSAPL1	-0.61642	0.810635	NA
ENSG00000204442	FAM155A	-0.254708	0.810311	NA
ENSG00000185269	NOTUM	0.646477	0.809251	NA
ENSG00000183034	OTOP2	0.545295	0.809042	NA
ENSG00000112115	IL17A	0.472814	0.807999	NA
ENSG00000184933	OR6A2	0.488469	0.806833	NA
ENSG00000136110	CNMD	0.2952	0.805378	NA
ENSG00000187682	ERAS	-0.534131	0.805252	NA
ENSG00000165194	PCDH19	0.511889	0.802848	NA
ENSG00000118432	CNR1	-0.374187	0.802094	NA
ENSG00000236320	SLFN14	-0.288025	0.800789	NA
ENSG00000104941	RSPH6A	-0.389677	0.800157	NA
ENSG00000177519	RPRM	0.426623	0.798216	NA
ENSG00000123570	RAB9B	-0.467031	0.797568	NA
ENSG00000204952	FBXO47	-0.497827	0.796955	NA
ENSG00000103710	RASL12	0.440701	0.796149	NA
ENSG00000179934	CCR8	-0.392246	0.79475	NA
ENSG00000261147	AC091167.2	0.476887	0.794351	NA
ENSG00000182742	HOXB4	-0.306508	0.794246	NA
ENSG00000212710	CTAGE1	-0.654538	0.792557	NA
ENSG00000179930	ZNF648	-0.323871	0.791919	NA
ENSG00000182771	GRID1	-0.366802	0.78978	NA
ENSG00000143001	TMEM61	-0.393063	0.789289	NA
ENSG00000282278	AC058822.1	0.626235	0.788685	NA
ENSG00000147378	FATE1	0.621086	0.788472	NA
ENSG00000254245	PCDHGA3	-0.739398	0.788431	NA
ENSG00000257008	GPR142	0.449311	0.787449	NA
ENSG00000284844	AP000812.4	-0.472356	0.786062	NA
ENSG00000106236	NPTX2	0.570404	0.784623	NA
ENSG00000196361	ELAVL3	0.326347	0.783044	NA
ENSG00000167244	IGF2	-0.265054	0.782706	NA
ENSG00000130701	RBBP8NL	0.336425	0.782011	NA
ENSG00000169194	IL13	0.40512	0.781857	NA
ENSG00000132671	SSTR4	-0.57929	0.78126	NA
ENSG00000172289	OR10V1	0.453413	0.781225	NA
ENSG00000269403	AC008750.8	-0.554754	0.78009	NA
ENSG00000198326	TMEM239	0.23803	0.779643	NA
ENSG00000175520	UBQLN3	0.564791	0.779347	NA
ENSG00000231989	PPP1R2B	0.359727	0.778413	NA
ENSG00000264813	AC113554.1	-0.466558	0.777924	NA
ENSG00000172572	PDE3A	0.250578	0.777384	NA
ENSG00000213996	TM6SF2	0.507671	0.773124	NA
ENSG00000052850	ALX4	-0.416051	0.771376	NA
ENSG00000165204	OR1K1	0.56617	0.770858	NA
ENSG00000203883	SOX18	-0.538451	0.770497	NA
ENSG00000142484	TM4SF5	-0.629142	0.769862	NA
ENSG00000125363	AMELX	-0.470801	0.76934	NA
ENSG00000156009	MAGEA8	0.620634	0.768755	NA
ENSG00000147082	CCNB3	-0.458144	0.768452	NA
ENSG00000187848	P2RX2	-0.479848	0.767196	NA
ENSG00000182938	OTOP3	-0.755415	0.766842	NA
ENSG00000170279	C7orf33	-0.77448	0.766411	NA
ENSG00000188848	BEND4	0.405938	0.764438	NA
ENSG00000205856	C22orf42	-0.48667	0.760575	NA
ENSG00000120498	TEX11	-0.581821	0.760186	NA
ENSG00000182898	TCHHL1	-0.743695	0.759984	NA
ENSG00000146926	ASB10	-0.743529	0.758833	NA
ENSG00000137875	BCL2L10	-0.703859	0.757256	NA
ENSG00000172938	MRGPRD	0.624196	0.754424	NA
ENSG00000230797	YY2	-0.338405	0.75333	NA
ENSG00000165583	SSX5	0.422453	0.75329	NA
ENSG00000184811	TRARG1	-0.74085	0.7523	NA
ENSG00000269855	RNF225	-0.485189	0.752122	NA
ENSG00000181072	CHRM2	0.326994	0.751599	NA
ENSG00000186310	NAP1L3	-0.525488	0.751598	NA
ENSG00000164458	TBXT	0.622898	0.750627	NA
ENSG00000127377	CRYGN	-0.845057	0.750404	NA
ENSG00000184599	TAFA3	0.816574	0.749522	NA
ENSG00000213171	LINGO4	0.852714	0.748973	NA
ENSG00000278685	IQCA1L	0.618508	0.748656	NA
ENSG00000135973	GPR45	0.541254	0.748471	NA
ENSG00000102313	ITIH6	0.600617	0.748089	NA
ENSG00000267157	AC011499.1	-0.812924	0.746571	NA
ENSG00000177108	ZDHHC22	0.385893	0.745814	NA
ENSG00000104059	FAM189A1	-0.89018	0.744933	NA
ENSG00000107295	SH3GL2	0.945425	0.744226	NA
ENSG00000166211	SPIC	0.473793	0.742985	NA
ENSG00000163909	HEYL	-0.589868	0.742944	NA
ENSG00000236761	CTAGE9	0.777631	0.741727	NA
ENSG00000183423	LRIT3	0.884752	0.741422	NA
ENSG00000206181	ELOA2	0.555611	0.737874	NA
ENSG00000165495	PKNOX2	0.878461	0.737673	NA
ENSG00000198547	C20orf203	0.399621	0.736926	NA
ENSG00000184845	DRD1	0.759597	0.735685	NA
ENSG00000125816	NKX2-4	-0.636544	0.734741	NA
ENSG00000182223	ZAR1	-0.575217	0.733641	NA
ENSG00000136694	IL36A	0.873942	0.733011	NA
ENSG00000186564	FOXD2	0.240785	0.730231	NA
ENSG00000110887	DAO	0.683962	0.727009	NA
ENSG00000196337	CGB7	0.453202	0.726341	NA
ENSG00000114948	ADAM23	0.581517	0.723857	NA
ENSG00000144010	TRIM43B	0.640131	0.723056	NA
ENSG00000204060	FOXO6	-0.523383	0.722356	NA
ENSG00000126950	TMEM35A	0.34824	0.722089	NA
ENSG00000225781	OR6V1	0.661882	0.721826	NA
ENSG00000240403	KIR3DL2	0.517177	0.718973	NA
ENSG00000183615	FAM167B	-0.652851	0.71845	NA
ENSG00000173406	DAB1	0.622414	0.718313	NA
ENSG00000166368	OR2D2	-0.889879	0.71753	NA
ENSG00000142619	PADI3	0.431547	0.717082	NA
ENSG00000221882	OR3A2	-0.579919	0.715667	NA
ENSG00000050555	LAMC3	-0.502385	0.715077	NA
ENSG00000148408	CACNA1B	-0.630099	0.715015	NA
ENSG00000118702	GHRH	0.865286	0.71174	NA
ENSG00000130675	MNX1	0.793715	0.708128	NA
ENSG00000132031	MATN3	0.541131	0.70788	NA
ENSG00000139352	ASCL1	-0.562533	0.706855	NA
ENSG00000073670	ADAM11	-0.513347	0.706086	NA
ENSG00000099960	SLC7A4	0.6227	0.706039	NA
ENSG00000198934	MAGEE1	0.604018	0.705654	NA
ENSG00000256713	PGA5	0.697907	0.705363	NA
ENSG00000088882	CPXM1	-0.467077	0.704395	NA
ENSG00000159650	UROC1	-0.644189	0.7036	NA
ENSG00000168348	INSM2	-0.606947	0.702158	NA
ENSG00000162426	SLC45A1	-0.455552	0.701428	NA
ENSG00000241598	KRTAP5-4	0.503013	0.700265	NA
ENSG00000188306	LRRIQ4	0.611704	0.699677	NA
ENSG00000164076	CAMKV	-0.87426	0.698765	NA
ENSG00000158815	FGF17	0.635444	0.698479	NA
ENSG00000243501	AL365232.1	0.690481	0.697459	NA
ENSG00000187553	CYP26C1	0.458904	0.694647	NA
ENSG00000148053	NTRK2	0.457871	0.693671	NA
ENSG00000156096	UGT2B4	-0.649027	0.691455	NA
ENSG00000179399	GPC5	0.692827	0.691326	NA
ENSG00000157502	PWWP3B	0.785101	0.69052	NA
ENSG00000178343	SHISA3	0.973768	0.690462	NA
ENSG00000131183	SLC34A1	-0.767207	0.69028	NA
ENSG00000198944	SOWAHA	-0.707652	0.689384	NA
ENSG00000047597	XK	0.504251	0.68834	NA
ENSG00000137285	TUBB2B	-0.742025	0.687522	NA
ENSG00000198104	OR2T6	-0.595626	0.686916	NA
ENSG00000115252	PDE1A	-0.649468	0.686311	NA
ENSG00000136535	TBR1	-0.324224	0.68599	NA
ENSG00000222038	POTEJ	-0.771521	0.684377	NA
ENSG00000166813	KIF7	0.75898	0.68433	NA
ENSG00000126233	SLURP1	1.02447	0.683319	NA
ENSG00000263201	DPEP2NB	0.542261	0.683062	NA
ENSG00000135443	KRT85	0.744446	0.682967	NA
ENSG00000187902	SHISA7	1.01226	0.681605	NA
ENSG00000196972	SMIM10L2B	1.15804	0.678406	NA
ENSG00000164708	PGAM2	0.996003	0.678204	NA
ENSG00000171126	KCNG3	0.708663	0.677788	NA
ENSG00000188730	VWC2	-0.464277	0.67544	NA
ENSG00000100078	PLA2G3	0.618499	0.673547	NA
ENSG00000040731	CDH10	-0.865286	0.673284	NA
ENSG00000143520	FLG2	-0.575965	0.67072	NA
ENSG00000128276	RFPL3	0.771012	0.668892	NA
ENSG00000180708	OR10K2	-0.429672	0.667415	NA
ENSG00000181074	OR52N4	-0.675157	0.666634	NA
ENSG00000115226	FNDC4	0.641732	0.665556	NA
ENSG00000136327	NKX2-8	0.75812	0.66486	NA
ENSG00000122180	MYOG	0.440312	0.663761	NA
ENSG00000186280	KDM4D	0.615036	0.660116	NA
ENSG00000170122	FOXD4	0.831466	0.658759	NA
ENSG00000102271	KLHL4	-0.604008	0.657886	NA
ENSG00000079931	MOXD1	-0.728718	0.655076	NA
ENSG00000056291	NPFFR2	0.695274	0.654936	NA
ENSG00000254402	LRRC24	-0.825319	0.651858	NA
ENSG00000166831	RBPMS2	-1.08348	0.651727	NA
ENSG00000206432	TMEM200C	0.652235	0.651381	NA
ENSG00000139151	PLCZ1	0.876115	0.651365	NA
ENSG00000120669	SOHLH2	-0.60665	0.650645	NA
ENSG00000215045	GRID2IP	0.443996	0.649969	NA
ENSG00000128218	VPREB3	-0.836667	0.649294	NA
ENSG00000183709	IFNL2	-0.935589	0.647659	NA
ENSG00000163888	CAMK2N2	-1.31878	0.647432	NA
ENSG00000168661	ZNF30	0.594873	0.647083	NA
ENSG00000178403	NEUROG2	1.15801	0.646953	NA
ENSG00000162398	LEXM	0.611672	0.644216	NA
ENSG00000288053	AC231657.3	1.03752	0.643866	NA
ENSG00000132622	HSPA12B	1.08177	0.643453	NA
ENSG00000170374	SP7	-0.993725	0.643444	NA
ENSG00000081842	PCDHA6	0.901287	0.6416	NA
ENSG00000101306	MYLK2	-0.985412	0.639423	NA
ENSG00000185640	KRT79	0.926194	0.639378	NA
ENSG00000188763	FZD9	-0.743833	0.636409	NA
ENSG00000152192	POU4F1	-1.44582	0.635183	NA
ENSG00000175514	GPR152	1.1758	0.63426	NA
ENSG00000130950	NUTM2F	0.898377	0.63355	NA
ENSG00000163501	IHH	-0.720616	0.631992	NA
ENSG00000104953	TLE6	-1.0247	0.630899	NA
ENSG00000130385	BMP15	0.923363	0.63035	NA
ENSG00000105251	SHD	0.94576	0.628516	NA
ENSG00000179774	ATOH7	1.28981	0.627437	NA
ENSG00000254726	MEX3A	0.643367	0.626887	NA
ENSG00000158748	HTR6	0.637988	0.625971	NA
ENSG00000155980	KIF5A	-0.676616	0.624115	NA
ENSG00000188883	KLRG2	-0.748594	0.623626	NA
ENSG00000143867	OSR1	0.585628	0.623213	NA
ENSG00000255408	PCDHA3	-1.21364	0.622491	NA
ENSG00000271271	UGT2A2	-1.07101	0.621858	NA
ENSG00000138944	SHISAL1	0.601999	0.620965	NA
ENSG00000134200	TSHB	-1.20701	0.620055	NA
ENSG00000061455	PRDM6	0.896878	0.619632	NA
ENSG00000095917	TPSD1	-0.988818	0.619084	NA
ENSG00000186777	ZNF732	-1.21303	0.618325	NA
ENSG00000102385	DRP2	-1.10013	0.616175	NA
ENSG00000250423	KIAA1210	0.433757	0.615563	NA
ENSG00000145087	STXBP5L	0.645936	0.615295	NA
ENSG00000143631	FLG	-0.873249	0.613544	NA
ENSG00000198445	CCT8L2	1.00372	0.612281	NA
ENSG00000106927	AMBP	-1.37902	0.611913	NA
ENSG00000105507	CABP5	0.918126	0.611813	NA
ENSG00000180938	ZNF572	-0.535619	0.611715	NA
ENSG00000285602	AC097625.2	0.603972	0.611087	NA
ENSG00000184502	GAST	-1.17192	0.610063	NA
ENSG00000165556	CDX2	1.1035	0.610061	NA
ENSG00000273217	AC008695.1	1.15556	0.60928	NA
ENSG00000138653	NDST4	-0.568651	0.60883	NA
ENSG00000184995	IFNE	1.10638	0.608654	NA
ENSG00000268651	CTAG1A	-0.865351	0.608479	NA
ENSG00000174453	VWC2L	-0.788037	0.607549	NA
ENSG00000197757	HOXC6	1.15421	0.606148	NA
ENSG00000262209	PCDHGB3	0.679255	0.605988	NA
ENSG00000262628	OR1D5	-1.20513	0.605904	NA
ENSG00000156510	HKDC1	-0.732657	0.603599	NA
ENSG00000179520	SLC17A8	-0.783296	0.602296	NA
ENSG00000205867	KRTAP5-2	-1.03021	0.602263	NA
ENSG00000172458	IL17D	-0.664999	0.602262	NA
ENSG00000101292	PROKR2	-1.39505	0.601667	NA
ENSG00000230778	ANKRD63	-1.24698	0.600243	NA
ENSG00000168671	UGT3A2	-1.37324	0.598765	NA
ENSG00000138308	PLA2G12B	0.996501	0.597631	NA
ENSG00000104332	SFRP1	-1.03039	0.596757	NA
ENSG00000018625	ATP1A2	-0.415214	0.596213	NA
ENSG00000160202	CRYAA	1.33861	0.596127	NA
ENSG00000133661	SFTPD	-0.981151	0.594089	NA
ENSG00000166984	TCP10L2	-1.33979	0.593452	NA
ENSG00000077943	ITGA8	-0.551415	0.592458	NA
ENSG00000183775	KCTD16	0.924623	0.591944	NA
ENSG00000183396	TMEM89	-1.2536	0.59187	NA
ENSG00000169218	RSPO1	-0.773774	0.590708	NA
ENSG00000101197	BIRC7	1.23184	0.58993	NA
ENSG00000143595	AQP10	-0.902035	0.589922	NA
ENSG00000213822	CEACAM18	-0.944592	0.588712	NA
ENSG00000174807	CD248	-1.21901	0.5887	NA
ENSG00000198300	PEG3	0.986455	0.58806	NA
ENSG00000188779	SKOR1	0.607377	0.587295	NA
ENSG00000224712	NPIPA3	1.21516	0.58695	NA
ENSG00000156298	TSPAN7	0.658202	0.585437	NA
ENSG00000166924	NYAP1	0.935559	0.585023	NA
ENSG00000186462	NAP1L2	-0.847868	0.58486	NA
ENSG00000222018	FAM243A	1.05116	0.583286	NA
ENSG00000120436	GPR31	0.948198	0.581134	NA
ENSG00000116983	HPCAL4	0.955347	0.580989	NA
ENSG00000206535	LNP1	-0.687471	0.580652	NA
ENSG00000180697	C3orf22	1.11284	0.579072	NA
ENSG00000135744	AGT	1.08915	0.578586	NA
ENSG00000180658	OR2A4	1.14774	0.57586	NA
ENSG00000187942	LDLRAD2	1.01658	0.574415	NA
ENSG00000181023	OR56B1	-1.0268	0.572759	NA
ENSG00000105675	ATP4A	-1.54131	0.572122	NA
ENSG00000148798	INA	-1.24877	0.572037	NA
ENSG00000197309	OR10D3	1.25322	0.571635	NA
ENSG00000145777	TSLP	0.745068	0.57139	NA
ENSG00000282936	AC004706.3	0.477901	0.569127	NA
ENSG00000162039	MEIOB	-1.13563	0.56895	NA
ENSG00000062096	ARSF	-0.755078	0.568943	NA
ENSG00000164532	TBX20	1.31881	0.568636	NA
ENSG00000284772	AC011330.3	-1.18551	0.568527	NA
ENSG00000171954	CYP4F22	1.2605	0.566524	NA
ENSG00000124743	KLHL31	0.688406	0.565916	NA
ENSG00000221866	PLXNA4	-0.681864	0.562555	NA
ENSG00000242441	GTF2A1L	1.32694	0.562417	NA
ENSG00000253910	PCDHGB2	0.590165	0.559342	NA
ENSG00000134240	HMGCS2	-0.932856	0.55693	NA
ENSG00000138161	CUZD1	0.825085	0.556692	NA
ENSG00000114646	CSPG5	0.611894	0.555002	NA
ENSG00000175202	HIGD2B	0.842303	0.553357	NA
ENSG00000109158	GABRA4	0.746405	0.552429	NA
ENSG00000170549	IRX1	0.926096	0.552215	NA
ENSG00000119938	PPP1R3C	0.891643	0.5522	NA
ENSG00000171551	ECEL1	-1.22459	0.55214	NA
ENSG00000183753	BPY2	1.22835	0.552084	NA
ENSG00000183795	BPY2B	1.22835	0.552084	NA
ENSG00000185894	BPY2C	1.22835	0.552084	NA
ENSG00000158786	PLA2G2F	1.43088	0.551514	NA
ENSG00000188037	CLCN1	-1.00319	0.551055	NA
ENSG00000176399	DMRTA1	0.960214	0.548893	NA
ENSG00000235631	RNF148	0.843412	0.548677	NA
ENSG00000212935	KRTAP10-3	-1.37083	0.548439	NA
ENSG00000283247	CCDC201	-0.712771	0.547115	NA
ENSG00000103742	IGDCC4	-0.624396	0.546791	NA
ENSG00000015520	NPC1L1	-0.611355	0.544114	NA
ENSG00000173431	RNASE8	-1.4063	0.543999	NA
ENSG00000277277	FAM243B	-1.00622	0.543854	NA
ENSG00000175820	CCDC168	0.810234	0.543253	NA
ENSG00000105605	CACNG7	1.34062	0.542613	NA
ENSG00000171496	OR1L8	-0.758514	0.539718	NA
ENSG00000239389	PCDHA13	-1.56472	0.537742	NA
ENSG00000198967	OR10Z1	0.5388	0.536818	NA
ENSG00000182652	AL512310.1	-0.586162	0.53672	NA
ENSG00000134207	SYT6	-1.3937	0.536074	NA
ENSG00000153684	GOLGA8F	-1.44021	0.535585	NA
ENSG00000125998	FAM83C	0.621357	0.534675	NA
ENSG00000132518	GUCY2D	-0.949315	0.533758	NA
ENSG00000143167	GPA33	0.775421	0.533656	NA
ENSG00000176971	FIBIN	1.46459	0.533209	NA
ENSG00000125872	LRRN4	-0.762608	0.532956	NA
ENSG00000276409	CCL14	1.11866	0.531751	NA
ENSG00000184486	POU3F2	1.38049	0.531392	NA
ENSG00000167822	OR8J3	-1.88526	0.531227	NA
ENSG00000101746	NOL4	1.42378	0.530888	NA
ENSG00000130540	SULT4A1	-1.62744	0.530278	NA
ENSG00000269113	TRABD2B	-1.35954	0.528713	NA
ENSG00000132854	KANK4	0.588643	0.528331	NA
ENSG00000085741	WNT11	-0.820153	0.526687	NA
ENSG00000262179	MYMX	-1.4729	0.525963	NA
ENSG00000204583	LRCOL1	-1.13401	0.525887	NA
ENSG00000137204	SLC22A7	-0.966461	0.524742	NA
ENSG00000091138	SLC26A3	-1.07049	0.524726	NA
ENSG00000149654	CDH22	-0.903421	0.523221	NA
ENSG00000169067	ACTBL2	1.39463	0.522912	NA
ENSG00000138395	CDK15	-0.856676	0.521194	NA
ENSG00000111218	PRMT8	-0.863935	0.521063	NA
ENSG00000120094	HOXB1	1.25743	0.520638	NA
ENSG00000204659	CBY3	-1.3221	0.519563	NA
ENSG00000158022	TRIM63	-0.978356	0.519371	NA
ENSG00000078399	HOXA9	-0.9997	0.519273	NA
ENSG00000224982	TMEM233	0.717159	0.519135	NA
ENSG00000119283	TRIM67	-1.59337	0.518629	NA
ENSG00000180574	EIF2S3B	-1.08471	0.517678	NA
ENSG00000162992	NEUROD1	0.596346	0.515596	NA
ENSG00000244474	UGT1A4	1.1891	0.513733	NA
ENSG00000167754	KLK5	-1.57771	0.513076	NA
ENSG00000284057	AP001273.2	-1.47489	0.512847	NA
ENSG00000196376	SLC35F1	-0.57869	0.510921	NA
ENSG00000248405	PRR5-ARHGAP8	1.23412	0.510712	NA
ENSG00000170935	NCBP2L	-0.704454	0.510607	NA
ENSG00000146039	SLC17A4	1.09088	0.509207	NA
ENSG00000258830	AC137834.1	-1.16901	0.507572	NA
ENSG00000237412	PRSS56	-1.59713	0.50712	NA
ENSG00000198336	MYL4	1.5466	0.505214	NA
ENSG00000204422	AL662899.3	1.12729	0.505139	NA
ENSG00000204128	C2orf72	1.56685	0.504845	NA
ENSG00000175946	KLHL38	-1.53406	0.504082	NA
ENSG00000138622	HCN4	1.16604	0.503398	NA
ENSG00000159450	TCHH	0.647797	0.502962	NA
ENSG00000130054	FAM155B	1.35961	0.501488	NA
ENSG00000130957	FBP2	-1.55408	0.50127	NA
ENSG00000184571	PIWIL3	0.773892	0.500779	NA
ENSG00000169594	BNC1	1.52788	0.500422	NA
ENSG00000151005	TKTL2	1.03017	0.499908	NA
ENSG00000148215	OR5C1	1.10612	0.499725	NA
ENSG00000149651	SPINT4	1.52763	0.49925	NA
ENSG00000139656	SMIM2	1.34726	0.499001	NA
ENSG00000168925	CTRB1	-1.02339	0.496627	NA
ENSG00000185926	OR4C46	-1.07603	0.496449	NA
ENSG00000066735	KIF26A	-1.4924	0.496233	NA
ENSG00000162728	KCNJ9	0.730956	0.494363	NA
ENSG00000027644	INSRR	-1.59947	0.491966	NA
ENSG00000168263	KCNV2	1.02181	0.490502	NA
ENSG00000111664	GNB3	-0.929723	0.488359	NA
ENSG00000214860	EVPLL	1.51731	0.487136	NA
ENSG00000170214	ADRA1B	-1.39448	0.486847	NA
ENSG00000188467	SLC24A5	1.174	0.486845	NA
ENSG00000154764	WNT7A	-1.18779	0.486116	NA
ENSG00000233608	TWIST2	-0.990143	0.485331	NA
ENSG00000174914	OR9G1	-1.90878	0.484874	NA
ENSG00000277586	NEFL	-2.02695	0.482057	NA
ENSG00000113430	IRX4	-1.11338	0.481137	NA
ENSG00000187033	SAMD7	1.02796	0.4797	NA
ENSG00000132688	NES	1.53573	0.47794	NA
ENSG00000116748	AMPD1	-1.23986	0.477284	NA
ENSG00000204532	ZSCAN5C	-1.20391	0.477003	NA
ENSG00000249158	PCDHA11	1.47288	0.475827	NA
ENSG00000005421	PON1	0.659947	0.473566	NA
ENSG00000234186	C16orf82	-1.55666	0.472856	NA
ENSG00000154133	ROBO4	0.829621	0.470995	NA
ENSG00000125869	LAMP5	1.34863	0.469375	NA
ENSG00000167800	TBX10	-1.98372	0.469113	NA
ENSG00000198225	FKBP1C	1.03288	0.468525	NA
ENSG00000148677	ANKRD1	-0.92948	0.467452	NA
ENSG00000151365	THRSP	1.31634	0.46487	NA
ENSG00000203908	KHDC3L	-1.77389	0.459422	NA
ENSG00000115596	WNT6	-1.68808	0.457593	NA
ENSG00000101955	SRPX	-1.587	0.455795	NA
ENSG00000132975	GPR12	0.645733	0.455787	NA
ENSG00000176769	TCERG1L	-1.86848	0.455117	NA
ENSG00000213023	SYT3	1.5625	0.454794	NA
ENSG00000242515	UGT1A10	1.723	0.454788	NA
ENSG00000125522	NPBWR2	-1.31836	0.44644	NA
ENSG00000204347	BTBD17	1.63701	0.446148	NA
ENSG00000283439	SPEM3	-1.82636	0.445431	NA
ENSG00000153012	LGI2	-1.32236	0.445394	NA
ENSG00000283239	AC019257.8	-1.82262	0.443324	NA
ENSG00000256574	OR13A1	-1.36999	0.44088	NA
ENSG00000184905	TCEAL2	1.45446	0.438964	NA
ENSG00000196557	CACNA1H	-1.09362	0.438078	NA
ENSG00000185818	NAT8L	-1.40544	0.43681	NA
ENSG00000183876	ARSI	-1.88758	0.436037	NA
ENSG00000183395	PMCH	1.93282	0.433627	NA
ENSG00000156140	ADAMTS3	1.74871	0.432003	NA
ENSG00000139220	PPFIA2	-2.04567	0.431858	NA
ENSG00000221818	EBF2	-0.754933	0.431462	NA
ENSG00000144649	GASK1A	-1.83547	0.429799	NA
ENSG00000204671	IL31	-1.22961	0.428308	NA
ENSG00000204424	LY6G6F	-2.01259	0.428	NA
ENSG00000081818	PCDHB4	1.43941	0.427164	NA
ENSG00000135111	TBX3	-0.896878	0.42679	NA
ENSG00000121318	TAS2R10	-2.07037	0.426765	NA
ENSG00000138336	TET1	0.831068	0.426174	NA
ENSG00000224420	ADM5	-0.884716	0.426038	NA
ENSG00000134160	TRPM1	-1.03985	0.425767	NA
ENSG00000108852	MPP2	1.85189	0.424224	NA
ENSG00000170962	PDGFD	1.36513	0.421232	NA
ENSG00000184647	PRSS55	-0.836971	0.420183	NA
ENSG00000133980	VRTN	0.681853	0.418352	NA
ENSG00000086967	MYBPC2	1.88775	0.416457	NA
ENSG00000122824	NUDT10	1.45441	0.415891	NA
ENSG00000176040	TMPRSS7	1.1316	0.415222	NA
ENSG00000159197	KCNE2	-1.6179	0.414447	NA
ENSG00000081052	COL4A4	0.789926	0.412627	NA
ENSG00000261272	MUC22	-1.86341	0.412294	NA
ENSG00000135502	SLC26A10	-2.0703	0.411158	NA
ENSG00000150471	ADGRL3	-1.29743	0.410549	NA
ENSG00000164530	PI16	-1.21532	0.41029	NA
ENSG00000254598	CSNK2A3	1.71068	0.40899	NA
ENSG00000185737	NRG3	-1.67569	0.408341	NA
ENSG00000253537	PCDHGA7	-1.73102	0.407555	NA
ENSG00000112936	C7	-0.976025	0.407239	NA
ENSG00000187140	FOXD3	-1.54192	0.40576	NA
ENSG00000129009	ISLR	1.89263	0.405399	NA
ENSG00000197177	ADGRA1	2.10207	0.405221	NA
ENSG00000145794	MEGF10	-2.27007	0.404435	NA
ENSG00000090534	THPO	-1.96144	0.403186	NA
ENSG00000125084	WNT1	-1.12569	0.402953	NA
ENSG00000138650	PCDH10	-1.41889	0.402041	NA
ENSG00000125207	PIWIL1	1.13782	0.401343	NA
ENSG00000105467	SYNGR4	-2.04228	0.400995	NA
ENSG00000235608	NKX1-1	-1.7318	0.400113	NA
ENSG00000170743	SYT9	1.05469	0.397269	NA
ENSG00000170558	CDH2	1.26688	0.396778	NA
ENSG00000164893	SLC7A13	1.2512	0.395782	NA
ENSG00000164061	BSN	-0.956736	0.395206	NA
ENSG00000104722	NEFM	1.16452	0.39387	NA
ENSG00000197428	OR51D1	0.98276	0.393715	NA
ENSG00000100312	ACR	1.17127	0.393327	NA
ENSG00000229924	FAM90A26	-1.52902	0.39287	NA
ENSG00000266953	AC092073.1	-2.1562	0.391811	NA
ENSG00000171459	OR1L6	-1.66483	0.391413	NA
ENSG00000131096	PYY	-1.32649	0.389649	NA
ENSG00000171116	HSFX1	1.22515	0.387995	NA
ENSG00000119915	ELOVL3	1.22844	0.385437	NA
ENSG00000005102	MEOX1	-1.67581	0.385091	NA
ENSG00000185942	NKAIN3	1.42485	0.384795	NA
ENSG00000198353	HOXC4	1.86732	0.384687	NA
ENSG00000181585	TMIE	1.38806	0.383003	NA
ENSG00000204962	PCDHA8	-2.16724	0.378107	NA
ENSG00000177673	TEX44	1.32388	0.376658	NA
ENSG00000250486	FAM218A	1.39488	0.376425	NA
ENSG00000226430	USP17L7	-1.73183	0.375266	NA
ENSG00000135454	B4GALNT1	2.00921	0.375196	NA
ENSG00000176160	HSF5	-1.01785	0.374367	NA
ENSG00000186513	OR9Q2	1.12741	0.374015	NA
ENSG00000197430	OPALIN	-2.20132	0.372924	NA
ENSG00000131152	AC010531.1	-2.01721	0.371517	NA
ENSG00000179097	HTR1F	1.16349	0.368949	NA
ENSG00000214402	LCNL1	-2.03472	0.368937	NA
ENSG00000197935	ZNF311	-1.43395	0.367126	NA
ENSG00000009709	PAX7	1.9464	0.366636	NA
ENSG00000279686	AC142391.1	-2.1011	0.365722	NA
ENSG00000126500	AP006333.1	-1.11949	0.363557	NA
ENSG00000212122	TSSK1B	1.78951	0.363221	NA
ENSG00000204246	OR13C3	2.23756	0.362671	NA
ENSG00000134193	REG4	-1.84454	0.361733	NA
ENSG00000182747	SLC35D3	-2.29442	0.360085	NA
ENSG00000271824	SMIM32	1.48969	0.358634	NA
ENSG00000188760	TMEM198	-1.28277	0.358462	NA
ENSG00000148082	SHC3	-1.00718	0.358086	NA
ENSG00000172399	MYOZ2	2.06034	0.357674	NA
ENSG00000159184	HOXB13	1.19031	0.357342	NA
ENSG00000178358	OR2D3	2.03284	0.356931	NA
ENSG00000115041	KCNIP3	-1.61648	0.356247	NA
ENSG00000185924	RTN4RL1	-1.4492	0.352355	NA
ENSG00000138039	LHCGR	-2.18328	0.351518	NA
ENSG00000157119	KLHL40	-2.44354	0.35143	NA
ENSG00000133454	MYO18B	-2.3056	0.351078	NA
ENSG00000140873	ADAMTS18	1.13203	0.350949	NA
ENSG00000124253	PCK1	-1.36053	0.350878	NA
ENSG00000186912	P2RY4	1.54107	0.350447	NA
ENSG00000158258	CLSTN2	0.805531	0.349416	NA
ENSG00000164175	SLC45A2	-1.94758	0.349276	NA
ENSG00000151572	ANO4	1.54561	0.349118	NA
ENSG00000171722	SPATA46	1.47259	0.346855	NA
ENSG00000176428	VPS37D	-2.08991	0.344933	NA
ENSG00000126467	TSKS	-2.064	0.344375	NA
ENSG00000162998	FRZB	1.91469	0.343693	NA
ENSG00000004776	HSPB6	-1.43592	0.343499	NA
ENSG00000112175	BMP5	-1.68178	0.342602	NA
ENSG00000130943	PKDREJ	-1.51088	0.341089	NA
ENSG00000277535	AL772284.2	-1.45956	0.339009	NA
ENSG00000103375	AQP8	1.57202	0.338605	NA
ENSG00000106018	VIPR2	0.823682	0.336535	NA
ENSG00000166391	MOGAT2	-1.84401	0.335678	NA
ENSG00000179407	DNAJB8	-2.09647	0.335006	NA
ENSG00000181433	SAGE1	-1.96853	0.334385	NA
ENSG00000217236	SP9	-1.8249	0.333437	NA
ENSG00000128285	MCHR1	-1.8208	0.333373	NA
ENSG00000173714	WFIKKN2	-2.04812	0.333084	NA
ENSG00000125492	BARHL1	-1.54895	0.332937	NA
ENSG00000197915	HRNR	-1.6733	0.330946	NA
ENSG00000259417	CTXND1	-0.864076	0.33009	NA
ENSG00000183607	GKN2	2.23629	0.328811	NA
ENSG00000091583	APOH	-1.90811	0.328343	NA
ENSG00000268221	OPN1MW	-2.56944	0.32783	NA
ENSG00000165066	NKX6-3	-2.24585	0.327571	NA
ENSG00000179873	NLRP11	-0.950129	0.326518	NA
ENSG00000162782	TDRD5	1.77981	0.325026	NA
ENSG00000105137	SYDE1	-1.3221	0.322868	NA
ENSG00000274391	TPTE	1.32855	0.317124	NA
ENSG00000178928	TPRX1	-2.40207	0.315874	NA
ENSG00000198670	LPA	1.38838	0.315339	NA
ENSG00000165899	OTOGL	-2.77853	0.31468	NA
ENSG00000172061	LRRC15	-2.07234	0.314402	NA
ENSG00000205832	C16orf96	-1.05876	0.314344	NA
ENSG00000113889	KNG1	-1.35251	0.312263	NA
ENSG00000064195	DLX3	-2.45878	0.311762	NA
ENSG00000215853	RPTN	-1.65672	0.3108	NA
ENSG00000135697	BCO1	2.19452	0.310437	NA
ENSG00000127920	GNG11	-2.0655	0.310268	NA
ENSG00000143839	REN	-2.47395	0.30993	NA
ENSG00000144119	C1QL2	2.51415	0.308225	NA
ENSG00000019505	SYT13	-1.25506	0.306631	NA
ENSG00000144868	TMEM108	1.16704	0.306044	NA
ENSG00000153303	FRMD1	1.26807	0.305424	NA
ENSG00000110243	APOA5	-1.80079	0.305322	NA
ENSG00000184350	MRGPRE	-2.61463	0.305219	NA
ENSG00000285542	AC013717.1	-2.46921	0.304435	NA
ENSG00000082482	KCNK2	1.03146	0.303645	NA
ENSG00000275572	GRIFIN	-1.73054	0.302998	NA
ENSG00000183780	SLC35F3	1.81687	0.301404	NA
ENSG00000214643	DEFB133	2.25108	0.300184	NA
ENSG00000163914	RHO	-2.58413	0.298107	NA
ENSG00000152672	CLEC4F	1.81245	0.297359	NA
ENSG00000067842	ATP2B3	-2.36833	0.296567	NA
ENSG00000170624	SGCD	-2.62115	0.291407	NA
ENSG00000250641	LY6G6F-LY6G6D	2.21063	0.291095	NA
ENSG00000255690	TRIL	1.17547	0.290776	NA
ENSG00000187833	C2orf78	-2.22056	0.288951	NA
ENSG00000120160	EQTN	-2.31734	0.288631	NA
ENSG00000213927	CCL27	-1.64832	0.288059	NA
ENSG00000283697	HSFX3	-1.97777	0.287082	NA
ENSG00000182156	ENPP7	-2.4053	0.287076	NA
ENSG00000198704	GPX6	-2.0295	0.285798	NA
ENSG00000184659	FOXD4L4	-2.25797	0.284915	NA
ENSG00000112164	GLP1R	1.41488	0.282088	NA
ENSG00000123454	DBH	-2.19077	0.281281	NA
ENSG00000271723	MROH7-TTC4	1.32623	0.280878	NA
ENSG00000189001	SBSN	-2.37018	0.280716	NA
ENSG00000197444	OGDHL	-2.43692	0.279654	NA
ENSG00000164744	SUN3	-2.60151	0.278743	NA
ENSG00000225180	PVALEF	-1.96725	0.278468	NA
ENSG00000010319	SEMA3G	-1.65302	0.276969	NA
ENSG00000007908	SELE	2.64827	0.276077	NA
ENSG00000130635	COL5A1	-1.73918	0.275368	NA
ENSG00000144410	CPO	-2.84467	0.274695	NA
ENSG00000170782	OR10A4	-2.3233	0.274688	NA
ENSG00000204779	FOXD4L5	1.32393	0.273564	NA
ENSG00000115665	SLC5A7	-2.95627	0.272387	NA
ENSG00000118402	ELOVL4	-2.10128	0.271948	NA
ENSG00000196620	UGT2B15	-2.40561	0.270961	NA
ENSG00000127515	OR7A10	1.95457	0.270305	NA
ENSG00000184492	FOXD4L1	-1.54094	0.26998	NA
ENSG00000165376	CLDN2	-2.63743	0.269748	NA
ENSG00000215475	SIAH3	1.03413	0.26777	NA
ENSG00000205221	VIT	-2.4878	0.267568	NA
ENSG00000146755	TRIM50	2.77379	0.266249	NA
ENSG00000163239	TDRD10	-1.65756	0.266072	NA
ENSG00000248746	ACTN3	-2.31664	0.264648	NA
ENSG00000102290	PCDH11X	1.01719	0.2646	NA
ENSG00000072315	TRPC5	-1.23026	0.264583	NA
ENSG00000011083	SLC6A7	-2.26833	0.263597	NA
ENSG00000284824	GCSAML-AS1	-2.45167	0.262648	NA
ENSG00000214097	SMCO1	1.32923	0.261943	NA
ENSG00000173250	GPR151	-1.62187	0.261766	NA
ENSG00000270188	MTRNR2L11	-1.93626	0.260543	NA
ENSG00000198883	PNMA5	-2.05201	0.260252	NA
ENSG00000175600	SUGCT	1.91397	0.260186	NA
ENSG00000241233	KRTAP5-8	-2.34075	0.259795	NA
ENSG00000146216	TTBK1	-1.78723	0.256292	NA
ENSG00000284762	AC022414.1	-2.84985	0.255658	NA
ENSG00000150630	VEGFC	1.64661	0.25512	NA
ENSG00000154165	GPR15	-2.04589	0.254522	NA
ENSG00000184471	C1QTNF8	1.99105	0.254449	NA
ENSG00000277494	GPIHBP1	1.53129	0.252297	NA
ENSG00000110375	UPK2	-2.16086	0.251072	NA
ENSG00000188175	HEPACAM2	1.57465	0.250687	NA
ENSG00000166948	TGM6	-2.81772	0.250323	NA
ENSG00000188517	COL25A1	-2.37343	0.249996	NA
ENSG00000196581	AJAP1	0.979113	0.249976	NA
ENSG00000249853	HS3ST5	-2.53733	0.248961	NA
ENSG00000276747	PADI6	-2.19338	0.248675	NA
ENSG00000188859	FAM78B	1.42969	0.247029	NA
ENSG00000163273	NPPC	2.27	0.246658	NA
ENSG00000205108	FAM205A	-2.13127	0.24553	NA
ENSG00000171794	UTF1	-1.91562	0.244247	NA
ENSG00000100593	ISM2	-1.82414	0.244175	NA
ENSG00000250374	TRIM75P	-2.36405	0.241696	NA
ENSG00000145934	TENM2	-2.18031	0.241209	NA
ENSG00000152591	DSPP	1.76194	0.240429	NA
ENSG00000221996	OR52B4	-2.77594	0.240241	NA
ENSG00000180440	SERTM1	-2.36614	0.238844	NA
ENSG00000116183	PAPPA2	1.51492	0.236982	NA
ENSG00000128253	RFPL2	-2.85173	0.236536	NA
ENSG00000204175	GPRIN2	1.70022	0.236036	NA
ENSG00000152402	GUCY1A2	1.26236	0.235567	NA
ENSG00000112333	NR2E1	-1.72682	0.234528	NA
ENSG00000006116	CACNG3	-1.60575	0.233677	NA
ENSG00000277556	OR13C5	2.65915	0.230958	NA
ENSG00000159387	IRX6	2.14053	0.229308	NA
ENSG00000170775	GPR37	2.76031	0.228172	NA
ENSG00000166106	ADAMTS15	-2.77141	0.227646	NA
ENSG00000107447	DNTT	-2.89335	0.22696	NA
ENSG00000124557	BTN1A1	1.50904	0.225504	NA
ENSG00000164651	SP8	1.75888	0.221804	NA
ENSG00000144191	CNGA3	1.81354	0.221494	NA
ENSG00000179636	TPPP2	2.80218	0.220814	NA
ENSG00000113205	PCDHB3	2.70889	0.219299	NA
ENSG00000204970	PCDHA1	-2.65193	0.21756	NA
ENSG00000101180	HRH3	-2.19896	0.213981	NA
ENSG00000161031	PGLYRP2	-2.26872	0.212459	NA
ENSG00000132744	ACY3	-1.74236	0.211947	NA
ENSG00000099822	HCN2	-1.386	0.211911	NA
ENSG00000115844	DLX2	-1.37723	0.211757	NA
ENSG00000255009	UBTFL1	-2.991	0.211532	NA
ENSG00000173894	CBX2	-1.77357	0.211434	NA
ENSG00000179172	HNRNPCL1	-2.10035	0.210863	NA
ENSG00000204969	PCDHA2	-2.33595	0.210644	NA
ENSG00000212657	KRTAP16-1	-2.60162	0.210341	NA
ENSG00000068781	STON1-GTF2A1L	-2.42782	0.210331	NA
ENSG00000257207	AC112229.3	-2.23553	0.209613	NA
ENSG00000196793	ZNF239	-1.60098	0.207528	NA
ENSG00000184185	KCNJ12	-2.2472	0.20404	NA
ENSG00000181240	SLC25A41	-1.61533	0.203596	NA
ENSG00000138792	ENPEP	-3.19897	0.202353	NA
ENSG00000105464	GRIN2D	-1.37834	0.198871	NA
ENSG00000034971	MYOC	-2.51733	0.198524	NA
ENSG00000100302	RASD2	-2.12072	0.196657	NA
ENSG00000221977	OR4E2	-1.61097	0.196493	NA
ENSG00000117154	IGSF21	-2.0274	0.193998	NA
ENSG00000253293	HOXA10	1.96605	0.19399	NA
ENSG00000286221	AC009070.1	3.21012	0.193961	NA
ENSG00000251493	FOXD1	1.43645	0.193598	NA
ENSG00000053328	METTL24	-2.23377	0.191541	NA
ENSG00000270806	C17orf50	-2.72311	0.191444	NA
ENSG00000141433	ADCYAP1	-2.48271	0.191083	NA
ENSG00000238243	OR2W3	-3.20353	0.190837	NA
ENSG00000204851	PNMA8B	-2.15006	0.190708	NA
ENSG00000016490	CLCA1	3.05078	0.189853	NA
ENSG00000101230	ISM1	2.3254	0.189662	NA
ENSG00000155428	TRIM74	-2.32146	0.189261	NA
ENSG00000283515	AC020915.5	-1.7085	0.186857	NA
ENSG00000163631	ALB	-2.46105	0.186554	NA
ENSG00000121871	SLITRK3	-2.86611	0.186157	NA
ENSG00000105610	KLF1	-1.63422	0.186063	NA
ENSG00000186086	NBPF6	2.3822	0.185924	NA
ENSG00000182255	KCNA4	2.84742	0.184549	NA
ENSG00000203782	LOR	3.3768	0.184424	NA
ENSG00000137225	CAPN11	-2.00747	0.181067	NA
ENSG00000176299	OR4M1	-2.37447	0.179579	NA
ENSG00000131668	BARX1	-2.9581	0.178701	NA
ENSG00000137825	ITPKA	-1.80809	0.177944	NA
ENSG00000179673	RPRML	-2.71348	0.177054	NA
ENSG00000147485	PXDNL	-2.00415	0.175854	NA
ENSG00000256162	SMLR1	-2.63969	0.175617	NA
ENSG00000112246	SIM1	-1.90422	0.173742	NA
ENSG00000144488	ESPNL	-2.57875	0.172968	NA
ENSG00000124507	PACSIN1	-2.19106	0.172246	NA
ENSG00000176697	BDNF	1.82438	0.172246	NA
ENSG00000249773	AC092647.5	-2.61623	0.171971	NA
ENSG00000164176	EDIL3	2.06823	0.171458	NA
ENSG00000183837	PNMA3	-2.42257	0.169449	NA
ENSG00000100249	C22orf31	2.69629	0.168567	NA
ENSG00000101134	DOK5	3.16012	0.166684	NA
ENSG00000166856	GPR182	-2.26427	0.165753	NA
ENSG00000204669	C9orf57	-3.15113	0.164335	NA
ENSG00000128250	RFPL1	-2.6795	0.164105	NA
ENSG00000108813	DLX4	-2.31713	0.160145	NA
ENSG00000175619	OR4B1	2.42459	0.159042	NA
ENSG00000161992	PRR35	-2.79311	0.158316	NA
ENSG00000283473	FAM240A	-3.0566	0.156691	NA
ENSG00000130035	GALNT8	2.21254	0.156641	NA
ENSG00000179855	GIPC3	-2.08988	0.156586	NA
ENSG00000282881	TMEM275	-3.45039	0.155015	NA
ENSG00000178947	SMIM10L2A	-3.09944	0.153914	NA
ENSG00000144583	MARCHF4	1.54823	0.15216	NA
ENSG00000140067	FAM181A	-2.11845	0.151919	NA
ENSG00000261678	SCRT1	-2.63324	0.147991	NA
ENSG00000100191	SLC5A4	-2.78764	0.147226	NA
ENSG00000158077	NLRP14	3.0108	0.144789	NA
ENSG00000156222	SLC28A1	-2.20788	0.144682	NA
ENSG00000165078	CPA6	3.05862	0.142914	NA
ENSG00000235711	ANKRD34C	1.69476	0.141971	NA
ENSG00000060709	RIMBP2	2.41978	0.137637	NA
ENSG00000169306	IL1RAPL1	2.12503	0.137337	NA
ENSG00000108001	EBF3	3.29963	0.135938	NA
ENSG00000172348	RCAN2	-1.96497	0.134874	NA
ENSG00000011347	SYT7	1.58711	0.134776	NA
ENSG00000175699	CCDC197	-1.96767	0.133835	NA
ENSG00000249693	THEGL	-3.21326	0.133821	NA
ENSG00000182791	CCDC87	1.5358	0.133075	NA
ENSG00000106689	LHX2	2.2882	0.130815	NA
ENSG00000139223	ANP32D	2.0653	0.129606	NA
ENSG00000121053	EPX	2.23686	0.128845	NA
ENSG00000107018	RLN1	-2.78813	0.125622	NA
ENSG00000163518	FCRL4	2.82915	0.124001	NA
ENSG00000181656	GPR88	-2.97603	0.123241	NA
ENSG00000168928	CTRB2	-2.95768	0.12243	NA
ENSG00000285526	AC020907.6	-3.91394	0.117393	NA
ENSG00000145248	SLC10A4	-2.62224	0.116445	NA
ENSG00000184507	NUTM1	2.58342	0.115987	NA
ENSG00000206557	TRIM71	1.3925	0.115206	NA
ENSG00000181767	OR8H2	-2.54769	0.114653	NA
ENSG00000104879	CKM	-1.85942	0.114643	NA
ENSG00000153707	PTPRD	2.89415	0.113713	NA
ENSG00000166148	AVPR1A	2.7683	0.113677	NA
ENSG00000197576	HOXA4	2.24509	0.110266	NA
ENSG00000282815	TEX13C	-2.65413	0.109934	NA
ENSG00000164485	IL22RA2	2.64806	0.109221	NA
ENSG00000179008	C14orf39	-2.83179	0.109079	NA
ENSG00000204882	GPR20	3.27173	0.108631	NA
ENSG00000166159	LRTM2	-3.09733	0.108474	NA
ENSG00000279956	AC073082.1	-1.86421	0.107754	NA
ENSG00000145920	CPLX2	2.34706	0.104402	NA
ENSG00000102802	MEDAG	-2.64334	0.103934	NA
ENSG00000128045	RASL11B	1.76377	0.103824	NA
ENSG00000178279	TNP2	-3.39996	0.102292	NA
ENSG00000171804	WDR87	2.05915	0.101762	NA
ENSG00000178662	CSRNP3	2.29098	0.100499	NA
ENSG00000258223	PRSS58	-4.0153	0.0995771	NA
ENSG00000180447	GAS1	2.77242	0.0984278	NA
ENSG00000189167	ZAR1L	-2.09434	0.0980785	NA
ENSG00000213265	TSGA13	-2.7177	0.0976327	NA
ENSG00000178171	AMER3	-1.92693	0.094571	NA
ENSG00000147027	TMEM47	2.49118	0.0931499	NA
ENSG00000173404	INSM1	2.31846	0.0921255	NA
ENSG00000163737	PF4	-3.85292	0.0918722	NA
ENSG00000121068	TBX2	-2.98157	0.0914527	NA
ENSG00000183960	KCNH8	2.40659	0.0878463	NA
ENSG00000179709	NLRP8	1.32	0.0873706	NA
ENSG00000183629	GOLGA8G	-2.58798	0.086018	NA
ENSG00000107187	LHX3	-3.22802	0.0849139	NA
ENSG00000123572	NRK	1.73538	0.0848774	NA
ENSG00000176402	GJC3	2.14022	0.0845467	NA
ENSG00000173641	HSPB7	-2.60136	0.0830566	NA
ENSG00000205869	KRTAP5-1	-4.08555	0.0812444	NA
ENSG00000110148	CCKBR	-3.84046	0.0804443	NA
ENSG00000187003	ACTL7A	-3.21592	0.0804314	NA
ENSG00000176979	TRIM60	-2.42031	0.0795509	NA
ENSG00000196368	NUDT11	-2.36969	0.0762237	NA
ENSG00000205795	CYS1	-3.7259	0.0751134	NA
ENSG00000186288	PABPC1L2A	2.36111	0.0743658	NA
ENSG00000113396	SLC27A6	-3.7901	0.0740974	NA
ENSG00000197859	ADAMTSL2	1.61201	0.0724466	NA
ENSG00000007952	NOX1	2.88299	0.07081	NA
ENSG00000174339	OR2Y1	-4.20624	0.0649727	NA
ENSG00000130643	CALY	4.1374	0.0637958	NA
ENSG00000130294	KIF1A	-3.83213	0.0633248	NA
ENSG00000167971	CASKIN1	-3.78841	0.0613911	NA
ENSG00000223443	USP17L2	3.09467	0.0602631	NA
ENSG00000279804	PRAMEF18	-2.67607	0.0572005	NA
ENSG00000118526	TCF21	-2.70413	0.0563317	NA
ENSG00000188176	SMTNL2	-3.89084	0.0561558	NA
ENSG00000156920	ADGRG4	2.79338	0.055639	NA
ENSG00000214338	SOGA3	-3.83463	0.0551968	NA
ENSG00000197921	HES5	-3.21691	0.0550242	NA
ENSG00000171873	ADRA1D	-4.52258	0.0545503	NA
ENSG00000146700	SSC4D	-2.72026	0.0534007	NA
ENSG00000185662	SMIM23	-3.94433	0.0524811	NA
ENSG00000262576	PCDHGA4	3.33367	0.0495675	NA
ENSG00000168634	WFDC13	3.72245	0.0482194	NA
ENSG00000158865	SLC5A11	-2.68317	0.047538	NA
ENSG00000169418	NPR1	-3.26865	0.0470825	NA
ENSG00000077009	NMRK2	-2.97589	0.0467214	NA
ENSG00000182450	KCNK4	-4.24267	0.0452386	NA
ENSG00000135898	GPR55	-2.74156	0.0413845	NA
ENSG00000166006	KCNC2	4.68199	0.0405601	NA
ENSG00000113209	PCDHB5	-4.13824	0.0399981	NA
ENSG00000188770	OPTC	3.94708	0.0372299	NA
ENSG00000132972	RNF17	4.36077	0.0370035	NA
ENSG00000134020	PEBP4	-4.39987	0.0367826	NA
ENSG00000184022	OR2T10	3.82766	0.0329449	NA
ENSG00000142511	GPR32	-4.35548	0.032732	NA
ENSG00000183479	TREX2	-3.54718	0.0323239	NA
ENSG00000231192	OR5H1	1.9555	0.0316286	NA
ENSG00000254221	PCDHGB1	3.54658	0.0313519	NA
ENSG00000198010	DLGAP2	-3.4903	0.0308079	NA
ENSG00000285509	AP000646.1	-3.98749	0.0306473	NA
ENSG00000203989	RHOXF2B	1.83529	0.0281524	NA
ENSG00000204314	PRRT1	2.69446	0.0278083	NA
ENSG00000127588	GNG13	-4.36789	0.024456	NA
ENSG00000126218	F10	-3.53745	0.0242499	NA
ENSG00000268320	SCGB1C2	-5.58413	0.0241672	NA
ENSG00000156103	MMP16	3.9481	0.0238167	NA
ENSG00000119913	TECTB	-4.80001	0.0236292	NA
ENSG00000130720	FIBCD1	-4.03291	0.0196919	NA
ENSG00000105370	LIM2	-4.76283	0.0192522	NA
ENSG00000116176	TPSG1	-5.20746	0.0190478	NA
ENSG00000143627	PKLR	-3.42521	0.0184316	NA
ENSG00000205669	ACOT6	-4.25159	0.0164239	NA
ENSG00000253953	PCDHGB4	3.46236	0.0161248	NA
ENSG00000250799	PRODH2	-4.54101	0.01572	NA
ENSG00000101405	OXT	-5.41388	0.0150272	NA
ENSG00000285085	AL662884.4	-5.01928	0.0138695	NA
ENSG00000170465	KRT6C	3.94009	0.0135537	NA
ENSG00000141437	SLC25A52	-3.93608	0.0132008	NA
ENSG00000148482	SLC39A12	-3.69843	0.0129926	NA
ENSG00000178233	TMEM151B	-3.75504	0.0124584	NA
ENSG00000060566	CREB3L3	-4.04068	0.0121113	NA
ENSG00000149596	JPH2	-3.62395	0.0113762	NA
ENSG00000057468	MSH4	-2.53998	0.0111987	NA
ENSG00000161973	CCDC42	-5.09334	0.0109577	NA
ENSG00000198033	TUBA3C	3.85857	0.0105982	NA
ENSG00000179242	CDH4	2.22482	0.0103274	NA
ENSG00000165887	ANKRD2	-4.30131	0.0102619	NA
ENSG00000162891	IL20	-5.18882	0.00862861	NA
ENSG00000149635	OCSTAMP	-4.10708	0.00729689	NA
ENSG00000122691	TWIST1	-3.04191	0.00724198	NA
ENSG00000205097	FRG2	3.20118	0.00720401	NA
ENSG00000169330	MINAR1	-3.19845	0.00716315	NA
ENSG00000108823	SGCA	-4.23825	0.00533691	NA
ENSG00000160396	HIPK4	-3.78829	0.00429434	NA
ENSG00000255833	TIFAB	-4.94006	0.00426929	NA
ENSG00000101958	GLRA2	3.43364	0.00415942	NA
ENSG00000165462	PHOX2A	-5.10437	0.0029539	NA
ENSG00000235961	PNMA6A	-4.15351	0.00138799	NA
ENSG00000203618	GP1BB	-5.69359	0.000794388	NA

### Sheet: Late_VAP_vs_NO-VAP
ENSEMBL_ID	gene_symbol	log2FoldChange	pvalue	padj
ENSG00000133636	NTS	-8.13938	2.52e-08	6.01e-05
ENSG00000243543	WFDC6	-7.91776	3.36e-06	0.00193517
ENSG00000204193	TXNDC8	-7.5919	1.25e-05	0.00445582
ENSG00000285777	AL139142.2	-6.22125	0.00420246	0.125525
ENSG00000189099	PRSS48	-5.95655	1.98e-05	0.00590109
ENSG00000155918	RAET1L	-5.91135	0.0004659	0.036182
ENSG00000164647	STEAP1	-5.89155	7.04e-06	0.00297597
ENSG00000215029	TCP11X2	-5.81798	0.00048386	0.0366612
ENSG00000255071	SAA2-SAA4	-5.75222	0.000507409	0.037992
ENSG00000204019	CT83	-5.75134	0.0442312	0.370651
ENSG00000183840	GPR39	-5.74004	5.76e-05	0.0108028
ENSG00000109255	NMU	-5.71514	0.00187711	0.0820472
ENSG00000249590	AC004832.3	-5.68633	0.0054619	0.141413
ENSG00000136694	IL36A	-5.51314	0.0256156	NA
ENSG00000137440	FGFBP1	-5.51043	7.07e-08	0.000131245
ENSG00000173267	SNCG	-5.40338	0.000622772	0.043147
ENSG00000187054	TMPRSS11A	-5.29189	2.37e-05	0.00629079
ENSG00000124939	SCGB2A1	-5.24512	0.0108013	0.196673
ENSG00000243232	PCDHAC2	-5.19765	8.1e-05	0.0128828
ENSG00000196104	SPOCK3	-5.17936	0.00656402	0.153892
ENSG00000124749	COL21A1	-5.13832	1.33e-05	0.00453734
ENSG00000129991	TNNI3	-5.13348	0.000885232	0.052099
ENSG00000113805	CNTN3	-4.99821	0.000720908	0.0461188
ENSG00000147606	SLC26A7	-4.98042	0.00679483	0.156519
ENSG00000146674	IGFBP3	-4.96694	1.71e-09	9.51e-06
ENSG00000163209	SPRR3	-4.92969	1.13e-06	0.00100569
ENSG00000263429	TMEM238L	-4.91472	0.00124958	0.0633079
ENSG00000087128	TMPRSS11E	-4.8962	0.000184876	0.0214367
ENSG00000169509	CRCT1	-4.84712	0.0274182	0.301781
ENSG00000016602	CLCA4	-4.84312	7.19e-07	0.000777024
ENSG00000271271	UGT2A2	-4.82881	0.0251579	NA
ENSG00000165449	SLC16A9	-4.82212	8.31e-06	0.00330526
ENSG00000106541	AGR2	-4.81809	6.15e-09	2.2e-05
ENSG00000118523	CCN2	-4.81478	3.03e-10	2.53e-06
ENSG00000224916	APOC4-APOC2	-4.77644	0.00632415	0.150849
ENSG00000171489	SPACA5	-4.76755	0.0193866	0.258545
ENSG00000214711	CAPN14	-4.72212	6.47e-05	0.0112593
ENSG00000057149	SERPINB3	-4.70561	1.22e-07	0.000184778
ENSG00000212900	KRTAP3-2	-4.68536	NA	NA
ENSG00000170323	FABP4	-4.66664	0.000271627	0.0259164
ENSG00000187758	ADH1A	-4.65025	0.0120543	0.207381
ENSG00000146233	CYP39A1	-4.65018	0.000926912	0.0525339
ENSG00000168619	ADAM18	-4.6388	0.00398264	0.122867
ENSG00000250803	AC010255.3	-4.62667	2.8e-05	0.00679841
ENSG00000261130	AC140504.1	-4.62614	0.0112412	0.201605
ENSG00000114204	SERPINI2	-4.60329	2.16e-05	0.00596468
ENSG00000060709	RIMBP2	-4.60018	0.00713	NA
ENSG00000196542	SPTSSB	-4.59875	0.000921074	0.0525339
ENSG00000178934	LGALS7B	-4.59679	0.025911	0.294884
ENSG00000198704	GPX6	-4.58984	0.00442278	NA
ENSG00000179636	TPPP2	-4.57586	0.0408527	NA
ENSG00000162620	LRRIQ3	-4.57091	0.00292485	0.106194
ENSG00000158055	GRHL3	-4.56063	2.21e-07	0.000308042
ENSG00000100448	CTSG	-4.54256	0.0015289	0.0713072
ENSG00000170477	KRT4	-4.5355	8.64e-05	0.0133515
ENSG00000135355	GJA10	-4.5246	0.04546	NA
ENSG00000216588	IGSF23	-4.48027	0.0215522	0.271385
ENSG00000134121	CHL1	-4.46216	4.73e-07	0.000607693
ENSG00000167656	LY6D	-4.45269	0.00462458	0.130876
ENSG00000275163	AC117457.1	-4.41151	0.0368668	0.344854
ENSG00000163347	CLDN1	-4.40713	2.16e-10	2.53e-06
ENSG00000117472	TSPAN1	-4.39185	1.06e-07	0.000177077
ENSG00000127324	TSPAN8	-4.37897	2.08e-05	0.00596468
ENSG00000187581	COX8C	-4.35612	0.0407277	0.359804
ENSG00000249319	AC068533.4	-4.35201	0.0076767	0.167492
ENSG00000197641	SERPINB13	-4.31916	7.14e-06	0.00297597
ENSG00000109182	CWH43	-4.30898	0.0224152	0.27694
ENSG00000115380	EFEMP1	-4.29657	5.38e-06	0.00249561
ENSG00000155761	SPAG17	-4.29631	7.31e-06	0.00297597
ENSG00000007171	NOS2	-4.27838	1.63e-05	0.00524299
ENSG00000153714	LURAP1L	-4.27086	3.6e-05	0.00792416
ENSG00000174473	GALNTL6	-4.26268	NA	NA
ENSG00000164825	DEFB1	-4.26156	0.000379113	0.0324618
ENSG00000112706	IMPG1	-4.25086	0.00892585	0.179128
ENSG00000170948	MBD3L1	-4.24016	0.05804	0.403789
ENSG00000139263	LRIG3	-4.23163	8.1e-05	0.0128828
ENSG00000280165	PCDH20	-4.2263	0.00211638	0.087665
ENSG00000198788	MUC2	-4.22332	NA	NA
ENSG00000171004	HS6ST2	-4.21803	0.000403626	0.0328748
ENSG00000259024	TVP23C-CDRT4	-4.20911	0.00188642	0.0821001
ENSG00000259040	BLOC1S5-TXNDC5	-4.20788	0.0781719	0.443807
ENSG00000171431	KRT20	-4.20217	0.00509696	0.137339
ENSG00000166959	MS4A8	-4.19942	2.05e-06	0.00153873
ENSG00000006611	USH1C	-4.18929	0.00315638	0.109263
ENSG00000205426	KRT81	-4.18815	0.00585774	0.144941
ENSG00000273155	AC092587.1	-4.18359	0.0686999	0.426742
ENSG00000147676	MAL2	-4.17408	1.41e-08	3.92e-05
ENSG00000121005	CRISPLD1	-4.17317	0.000663607	0.0441444
ENSG00000137707	BTG4	-4.13615	0.00494565	0.135818
ENSG00000188175	HEPACAM2	-4.12777	0.0081136	NA
ENSG00000204711	C9orf135	-4.12762	0.000159818	0.0196828
ENSG00000184564	SLITRK6	-4.11689	0.000293647	0.0275451
ENSG00000006606	CCL26	-4.11123	0.0812337	0.450655
ENSG00000184507	NUTM1	-4.11107	0.019768	NA
ENSG00000181143	MUC16	-4.08897	6.98e-07	0.000777024
ENSG00000142871	CCN1	-4.08864	1.2e-06	0.00100569
ENSG00000142619	PADI3	-4.06486	0.00401098	NA
ENSG00000150630	VEGFC	-4.06083	0.0107367	NA
ENSG00000153294	ADGRF4	-4.03208	0.000347934	0.0307379
ENSG00000259371	AL136295.3	-3.98966	0.0230737	0.279315
ENSG00000075673	ATP12A	-3.98592	7.95e-05	0.0128822
ENSG00000136237	RAPGEF5	-3.98427	0.00014997	0.0192061
ENSG00000189433	GJB4	-3.98382	0.000303962	0.0281958
ENSG00000196091	MYBPC1	-3.98061	0.057013	NA
ENSG00000103089	FA2H	-3.94738	0.000343446	0.0305027
ENSG00000186212	SOWAHB	-3.93119	5.18e-05	0.00994222
ENSG00000273217	AC008695.1	-3.93032	0.0870752	NA
ENSG00000128510	CPA4	-3.92723	5.76e-06	0.00259804
ENSG00000153060	TEKT5	-3.87547	NA	NA
ENSG00000171401	KRT13	-3.87066	2.23e-05	0.00600582
ENSG00000150556	LYPD6B	-3.86316	0.00260096	0.0997547
ENSG00000261611	AC010547.4	-3.85548	0.00322433	0.110093
ENSG00000145934	TENM2	-3.85455	0.0363618	NA
ENSG00000261272	MUC22	-3.84537	0.0498255	NA
ENSG00000164078	MST1R	-3.83943	0.000215266	0.0229022
ENSG00000149651	SPINT4	-3.83226	0.0727503	NA
ENSG00000165164	CFAP47	-3.82967	2.44e-05	0.00635955
ENSG00000127252	PLAAT1	-3.82687	0.0717755	NA
ENSG00000184995	IFNE	-3.82052	0.0747993	NA
ENSG00000144452	ABCA12	-3.81831	0.000137084	0.0180276
ENSG00000105388	CEACAM5	-3.81053	2.12e-06	0.00153873
ENSG00000135502	SLC26A10	-3.8084	0.0936539	NA
ENSG00000138152	BTBD16	-3.79992	0.0358106	0.340077
ENSG00000263513	FAM72C	-3.79271	0.0588276	0.405886
ENSG00000152611	CAPSL	-3.7829	0.000152509	0.0192061
ENSG00000153820	SPHKAP	-3.77785	0.0417431	NA
ENSG00000173702	MUC13	-3.77156	2.81e-05	0.00679841
ENSG00000167916	KRT24	-3.76605	0.0201899	0.264202
ENSG00000104332	SFRP1	-3.76449	0.0573919	NA
ENSG00000198759	EGFL6	-3.75539	0.0125546	0.21162
ENSG00000114805	PLCH1	-3.75155	0.00164055	0.0744353
ENSG00000175267	VWA3A	-3.74983	0.000151486	0.0192061
ENSG00000274744	ELOA3	-3.74947	0.0576566	0.4028
ENSG00000173838	MARCHF10	-3.74577	0.000475093	0.0365559
ENSG00000138759	FRAS1	-3.74542	0.00113472	0.059393
ENSG00000237763	AMY1A	-3.74303	0.000520699	0.0386839
ENSG00000169851	PCDH7	-3.72781	2.66e-05	0.00671381
ENSG00000198643	FAM3D	-3.72204	0.000385849	0.0325664
ENSG00000197353	LYPD2	-3.72171	0.00362318	0.116299
ENSG00000140279	DUOX2	-3.71182	5.09e-05	0.00987498
ENSG00000138823	MTTP	-3.7048	0.0330835	NA
ENSG00000185467	KPNA7	-3.69874	2.98e-05	0.00691778
ENSG00000154479	CCDC173	-3.68822	2.18e-05	0.00596468
ENSG00000167644	C19orf33	-3.68317	0.000176187	0.0208637
ENSG00000095203	EPB41L4B	-3.68068	1.87e-05	0.00568178
ENSG00000145113	MUC4	-3.65802	7e-06	0.00297597
ENSG00000166960	CCDC178	-3.65769	0.017794	0.247488
ENSG00000181433	SAGE1	-3.65355	0.0433238	NA
ENSG00000112539	C6orf118	-3.65207	0.000655578	0.0441444
ENSG00000170786	SDR16C5	-3.6498	1.72e-05	0.00532744
ENSG00000116141	MARK1	-3.64884	0.000645371	0.043807
ENSG00000139445	FOXN4	-3.62858	0.00141902	0.0679852
ENSG00000185681	MORN5	-3.61256	0.00026005	0.0250986
ENSG00000286094	AC026740.3	-3.59884	0.0675467	0.424664
ENSG00000176907	TCIM	-3.59755	0.000626246	0.0432084
ENSG00000169064	ZBBX	-3.5968	0.00018397	0.0214367
ENSG00000184254	ALDH1A3	-3.59664	4.49e-06	0.00234276
ENSG00000249139	EPPIN-WFDC6	-3.59661	0.0398743	0.356032
ENSG00000170465	KRT6C	-3.59442	0.0229457	NA
ENSG00000157703	SVOPL	-3.59064	0.00547122	0.141413
ENSG00000135373	EHF	-3.58709	1.67e-06	0.00132878
ENSG00000164400	CSF2	-3.57738	0.130917	0.528385
ENSG00000155970	MICU3	-3.5761	0.000481932	0.0366612
ENSG00000167799	NUDT8	-3.57466	0.00946423	0.185257
ENSG00000175664	TEX26	-3.57099	0.000234445	0.0237244
ENSG00000175097	RAG2	-3.56523	0.0611998	0.411043
ENSG00000184999	SLC22A10	-3.5651	NA	NA
ENSG00000000971	CFH	-3.56449	1.15e-06	0.00100569
ENSG00000131951	LRRC9	-3.56102	0.0175838	0.247452
ENSG00000081277	PKP1	-3.5574	0.000302144	0.0281838
ENSG00000177994	C2orf73	-3.55506	0.0123394	0.210236
ENSG00000276490	AL583836.1	-3.55332	0.0386531	0.352234
ENSG00000184292	TACSTD2	-3.5528	9.75e-07	0.000957257
ENSG00000016402	IL20RA	-3.54872	0.00250893	0.0976493
ENSG00000241794	SPRR2A	-3.54759	0.00385504	0.12122
ENSG00000244067	GSTA2	-3.54614	0.000576162	0.0411899
ENSG00000134258	VTCN1	-3.53539	4.71e-05	0.00935414
ENSG00000183346	CABCOCO1	-3.52491	0.000355012	0.0311981
ENSG00000256870	SLC5A8	-3.51435	0.00028915	0.0272765
ENSG00000188659	SAXO2	-3.51349	6.93e-05	0.0115245
ENSG00000178363	CALML3	-3.51039	0.0234847	NA
ENSG00000214814	FER1L6	-3.5005	2.69e-05	0.00671381
ENSG00000174156	GSTA3	-3.50004	0.0133048	0.2193
ENSG00000114638	UPK1B	-3.4989	7.45e-07	0.000777024
ENSG00000137098	SPAG8	-3.49437	0.000371507	0.0323075
ENSG00000102024	PLS3	-3.48924	6.52e-08	0.000131245
ENSG00000161896	IP6K3	-3.48652	0.0192537	0.257389
ENSG00000171119	NRTN	-3.48532	0.0107386	0.196641
ENSG00000135338	LCA5	-3.48183	6.28e-05	0.0112593
ENSG00000283992	SLURP2	-3.47947	0.00572229	0.143246
ENSG00000136542	GALNT5	-3.47218	6.58e-09	2.2e-05
ENSG00000114529	C3orf52	-3.47114	4.16e-06	0.00224325
ENSG00000131477	RAMP2	-3.47021	0.0986688	NA
ENSG00000140274	DUOXA2	-3.46907	0.00168897	0.0758084
ENSG00000142623	PADI1	-3.46406	0.00324477	0.110118
ENSG00000149295	DRD2	-3.46091	0.063626	0.41694
ENSG00000140254	DUOXA1	-3.46038	6.4e-05	0.0112593
ENSG00000189090	FAM25G	-3.45453	0.102777	0.487478
ENSG00000253598	SLC10A5	-3.45125	0.0196373	0.259695
ENSG00000154080	CHST9	-3.4449	4.85e-05	0.00952378
ENSG00000153802	TMPRSS11D	-3.4446	0.000214121	0.0229022
ENSG00000156284	CLDN8	-3.44441	0.021189	0.269454
ENSG00000125285	SOX21	-3.43514	0.000656012	0.0441444
ENSG00000242515	UGT1A10	-3.42571	0.139635	NA
ENSG00000170516	COX7B2	-3.41627	0.0801792	0.448157
ENSG00000114248	LRRC31	-3.41434	NA	NA
ENSG00000143167	GPA33	-3.40738	0.0117334	NA
ENSG00000136155	SCEL	-3.39305	0.000162314	0.0196828
ENSG00000102970	CCL17	-3.39145	0.00940529	0.184536
ENSG00000169550	MUC15	-3.39078	0.00094443	0.0530104
ENSG00000151617	EDNRA	-3.38706	0.0901507	0.466598
ENSG00000152137	HSPB8	-3.38638	0.000224536	0.0230012
ENSG00000164185	ZNF474	-3.38617	0.000200166	0.0221335
ENSG00000163430	FSTL1	-3.38215	4.62e-05	0.00930127
ENSG00000170423	KRT78	-3.37022	0.00448185	0.128637
ENSG00000169469	SPRR1B	-3.35791	0.000775685	0.047969
ENSG00000188100	FAM25A	-3.35702	0.104735	0.491206
ENSG00000257057	C11orf97	-3.35502	0.00571117	0.143246
ENSG00000173253	DMRT2	-3.35329	0.00207753	0.0862897
ENSG00000152467	ZSCAN1	-3.3532	0.0478927	0.381674
ENSG00000167641	PPP1R14A	-3.34344	0.0119227	0.206921
ENSG00000137473	TTC29	-3.33106	0.00241895	0.0959274
ENSG00000189377	CXCL17	-3.32778	3.61e-05	0.00792416
ENSG00000102854	MSLN	-3.32195	6.45e-05	0.0112593
ENSG00000161905	ALOX15	-3.3118	0.000198526	0.0220986
ENSG00000163898	LIPH	-3.30833	4.69e-06	0.00234665
ENSG00000120549	KIAA1217	-3.30588	1.6e-05	0.00523641
ENSG00000286095	SPEGNB	-3.30552	0.0514372	0.389853
ENSG00000187242	KRT12	-3.30463	0.00267983	0.10102
ENSG00000103023	PRSS54	-3.30115	0.103573	0.488745
ENSG00000100079	LGALS2	-3.30098	0.00183183	0.080702
ENSG00000198758	EPS8L3	-3.2973	0.0252445	0.291297
ENSG00000203724	C1orf53	-3.29586	0.195451	0.613986
ENSG00000165072	MAMDC2	-3.29429	0.00889324	0.178689
ENSG00000189143	CLDN4	-3.29246	1.72e-05	0.00532744
ENSG00000110328	GALNT18	-3.28543	0.00118542	0.0614689
ENSG00000188523	CFAP77	-3.28539	0.00056191	0.0407922
ENSG00000007062	PROM1	-3.28428	0.000102591	0.0148954
ENSG00000184012	TMPRSS2	-3.27762	2.11e-05	0.00596468
ENSG00000173467	AGR3	-3.27368	0.00970822	0.187606
ENSG00000234602	MCIDAS	-3.26555	0.00372865	0.118135
ENSG00000143536	CRNN	-3.2606	0.0721059	0.431679
ENSG00000095713	CRTAC1	-3.25774	0.0190363	NA
ENSG00000142700	DMRTA2	-3.25628	0.0208026	0.268053
ENSG00000183580	FBXL7	-3.24949	0.00775722	0.167852
ENSG00000162006	MSLNL	-3.23833	0.0124033	0.210466
ENSG00000106688	SLC1A1	-3.22541	0.00289211	0.105578
ENSG00000169908	TM4SF1	-3.22384	4.98e-06	0.00237393
ENSG00000144035	NAT8	-3.22379	0.0331912	0.328703
ENSG00000168398	BDKRB2	-3.22334	0.00472846	0.132025
ENSG00000156463	SH3RF2	-3.21243	0.000725529	0.0462373
ENSG00000005001	PRSS22	-3.20077	0.000104462	0.0149119
ENSG00000186160	CYP4Z1	-3.19362	0.0121696	0.208406
ENSG00000162078	ZG16B	-3.19259	0.00547011	0.141413
ENSG00000159212	CLIC6	-3.18948	8.81e-05	0.0134997
ENSG00000171595	DNAI2	-3.18915	0.00193268	0.0831702
ENSG00000254598	CSNK2A3	-3.18909	0.131366	NA
ENSG00000243710	CFAP57	-3.17871	0.00125501	0.0633079
ENSG00000285269	AL160269.1	-3.17752	0.0943723	0.474476
ENSG00000143001	TMEM61	-3.1773	0.0536864	NA
ENSG00000174808	BTC	-3.17471	0.00804636	0.170495
ENSG00000267303	AC011511.4	-3.16911	0.19146	0.610465
ENSG00000174640	SLCO2A1	-3.16888	0.0615417	0.411422
ENSG00000187959	CPSF4L	-3.16845	0.0144535	0.22875
ENSG00000088836	SLC4A11	-3.16626	0.000423022	0.0341218
ENSG00000196553	CCDC196	-3.15757	0.0157908	0.237959
ENSG00000181085	MAPK15	-3.15359	0.00125226	0.0633079
ENSG00000180447	GAS1	-3.15341	0.0680083	NA
ENSG00000169562	GJB1	-3.15066	0.0191069	0.256636
ENSG00000167858	TEKT1	-3.14962	0.00011716	0.0160345
ENSG00000285635	AC021660.3	-3.1417	0.201154	0.621108
ENSG00000165799	RNASE7	-3.1369	0.00347888	0.113802
ENSG00000112981	NME5	-3.1363	0.00139222	0.0676372
ENSG00000104413	ESRP1	-3.1318	0.000155802	0.0194136
ENSG00000112183	RBM24	-3.1295	0.0133533	0.21961
ENSG00000143556	S100A7	-3.12507	0.0889164	0.464512
ENSG00000106537	TSPAN13	-3.12338	3.71e-05	0.00793414
ENSG00000197403	OR6N1	-3.11909	0.00587195	0.144941
ENSG00000182795	C1orf116	-3.1186	4.52e-05	0.00930127
ENSG00000134716	CYP2J2	-3.11797	0.0060132	0.146359
ENSG00000173947	PIFO	-3.11684	0.000111687	0.0155403
ENSG00000136352	NKX2-1	-3.11269	0.0024301	0.0959274
ENSG00000117519	CNN3	-3.11183	1.54e-05	0.00514707
ENSG00000136696	IL36B	-3.11015	0.0123659	0.210466
ENSG00000141371	C17orf64	-3.10099	0.054304	0.394223
ENSG00000112378	PERP	-3.09208	2.17e-05	0.00596468
ENSG00000152669	CCNO	-3.08826	0.000946104	0.0530104
ENSG00000143631	FLG	-3.08355	0.0555077	NA
ENSG00000187079	TEAD1	-3.08154	9.38e-05	0.0139825
ENSG00000174876	AMY1B	-3.08052	0.025581	0.293557
ENSG00000244474	UGT1A4	-3.07895	0.0975607	NA
ENSG00000117501	MROH9	-3.07829	0.00431482	0.126344
ENSG00000161798	AQP5	-3.07654	0.000800436	0.0488468
ENSG00000184350	MRGPRE	-3.07351	0.196231	NA
ENSG00000197057	DTHD1	-3.07268	6.43e-05	0.0112593
ENSG00000283361	CFAP97D2	-3.06342	0.0125718	0.21162
ENSG00000108242	CYP2C18	-3.05942	0.0028104	0.103359
ENSG00000187492	CDHR4	-3.05858	0.000891928	0.0521243
ENSG00000158966	CACHD1	-3.05157	0.000244985	0.0240562
ENSG00000167653	PSCA	-3.03799	0.00141128	0.0679852
ENSG00000248144	ADH1C	-3.03794	0.00154892	0.0718397
ENSG00000159899	NPR2	-3.03782	0.00666795	0.1551
ENSG00000136688	IL36G	-3.03456	0.0714199	0.431679
ENSG00000019102	VSIG2	-3.03073	0.0011147	0.059086
ENSG00000260220	CCDC187	-3.02524	0.00591488	0.14545
ENSG00000047597	XK	-3.01966	0.0193923	NA
ENSG00000170743	SYT9	-3.01196	0.0208389	NA
ENSG00000181885	CLDN7	-3.01137	0.000461177	0.0359826
ENSG00000186377	CYP4X1	-3.0089	0.00234292	0.0944921
ENSG00000197408	CYP2B6	-3.00797	9.9e-05	0.0145069
ENSG00000277893	SRD5A2	-3.0067	0.00100786	0.0551748
ENSG00000178538	CA8	-3.00627	0.0114162	0.202694
ENSG00000156453	PCDH1	-3.00297	0.000236229	0.023761
ENSG00000138115	CYP2C8	-2.99972	0.0527376	0.393232
ENSG00000158528	PPP1R9A	-2.99837	0.000445604	0.0352562
ENSG00000263639	MSMB	-2.99308	0.00152108	0.0713072
ENSG00000149599	DUSP15	-2.99213	0.0846856	0.455686
ENSG00000165272	AQP3	-2.98278	0.000468314	0.0362011
ENSG00000269405	NXF2	-2.98128	NA	NA
ENSG00000116745	RPE65	-2.98073	0.0632199	NA
ENSG00000215182	MUC5AC	-2.98017	0.011083	0.199626
ENSG00000168634	WFDC13	-2.98001	0.112461	NA
ENSG00000110900	TSPAN11	-2.97566	0.0113105	0.202197
ENSG00000177098	SCN4B	-2.97347	0.0015274	0.0713072
ENSG00000113739	STC2	-2.96873	0.0681335	0.425918
ENSG00000135773	CAPN9	-2.96847	0.00571604	0.143246
ENSG00000181652	ATG9B	-2.96671	6.97e-05	0.0115245
ENSG00000187123	LYPD6	-2.95353	0.0316742	0.323101
ENSG00000160870	CYP3A7	-2.95337	0.0298187	0.314717
ENSG00000188931	CFAP126	-2.94951	0.00376759	0.118693
ENSG00000284800	AC235565.2	-2.94915	0.0415859	0.361311
ENSG00000165695	AK8	-2.94738	0.00587682	0.144941
ENSG00000204006	C1orf185	-2.94636	0.0415722	0.361311
ENSG00000165730	STOX1	-2.94462	0.00469305	0.131476
ENSG00000180440	SERTM1	-2.94053	0.138738	NA
ENSG00000143036	SLC44A3	-2.94013	0.000669158	0.044337
ENSG00000163216	SPRR2D	-2.93832	0.0279337	0.305442
ENSG00000239642	MEIKIN	-2.93292	0.00257997	0.0992576
ENSG00000118432	CNR1	-2.9277	0.0428571	NA
ENSG00000124490	CRISP2	-2.92572	0.0163568	0.242171
ENSG00000270136	MICOS10-NBL1	-2.9182	0.275542	0.68969
ENSG00000122420	PTGFR	-2.91541	0.0130023	0.21645
ENSG00000268104	SLC6A14	-2.91197	2.54e-05	0.00653162
ENSG00000100078	PLA2G3	-2.90968	0.0781554	NA
ENSG00000064218	DMRT3	-2.90606	0.0223168	0.276427
ENSG00000107984	DKK1	-2.90473	0.00983425	0.18809
ENSG00000203785	SPRR2E	-2.90439	0.19238	0.611736
ENSG00000074527	NTN4	-2.90127	0.000775686	0.047969
ENSG00000179008	C14orf39	-2.89963	0.0957644	NA
ENSG00000149050	ZNF214	-2.8963	0.00537765	0.140298
ENSG00000165895	ARHGAP42	-2.89461	0.000401206	0.0328538
ENSG00000274810	NPHP3-ACAD11	-2.88773	0.0305779	0.317254
ENSG00000177459	ERICH5	-2.88728	0.00666756	0.1551
ENSG00000189334	S100A14	-2.88574	0.000192988	0.0220986
ENSG00000177508	IRX3	-2.88549	0.00216536	0.0890517
ENSG00000178821	TMEM52	-2.88155	0.0242289	0.285699
ENSG00000112796	ENPP5	-2.87908	0.00069392	0.0449085
ENSG00000178462	TUBAL3	-2.87846	0.232978	NA
ENSG00000137875	BCL2L10	-2.87631	0.182402	NA
ENSG00000163435	ELF3	-2.87512	0.0004014	0.0328538
ENSG00000121039	RDH10	-2.87362	3.77e-06	0.00209934
ENSG00000115221	ITGB6	-2.87196	0.000433662	0.0348118
ENSG00000166845	C18orf54	-2.86893	0.000995552	0.055139
ENSG00000154914	USP43	-2.8685	0.0017295	0.0770065
ENSG00000221996	OR52B4	-2.86831	0.190282	NA
ENSG00000132821	VSTM2L	-2.86431	0.0119967	0.207358
ENSG00000081842	PCDHA6	-2.86408	0.156183	NA
ENSG00000163273	NPPC	-2.86367	0.138354	NA
ENSG00000164175	SLC45A2	-2.86029	0.135272	NA
ENSG00000283980	GNG14	-2.8592	0.168021	0.580722
ENSG00000171811	CFAP46	-2.85364	0.00542516	0.140961
ENSG00000165124	SVEP1	-2.84943	0.0137521	0.223148
ENSG00000114771	AADAC	-2.84729	0.0366156	0.34366
ENSG00000060656	PTPRU	-2.84398	0.000620741	0.043147
ENSG00000119888	EPCAM	-2.83844	0.000223886	0.0230012
ENSG00000171060	C8orf74	-2.83439	0.0649683	0.418509
ENSG00000164294	GPX8	-2.82974	6.92e-05	0.0115245
ENSG00000046604	DSG2	-2.82957	7.58e-05	0.0124033
ENSG00000183421	RIPK4	-2.8277	0.00100391	0.055139
ENSG00000142677	IL22RA1	-2.82289	0.0864785	NA
ENSG00000171345	KRT19	-2.82038	0.000604017	0.0423687
ENSG00000110148	CCKBR	-2.81868	0.149124	NA
ENSG00000117525	F3	-2.81855	2.3e-06	0.00159881
ENSG00000188910	GJB3	-2.81749	0.000316297	0.0290176
ENSG00000148498	PARD3	-2.81318	0.00041698	0.0337976
ENSG00000198807	PAX9	-2.80704	0.000442398	0.0352562
ENSG00000168671	UGT3A2	-2.80473	0.254161	NA
ENSG00000146648	EGFR	-2.7977	0.0021958	0.0898609
ENSG00000263155	MYZAP	-2.79057	0.0633024	0.41603
ENSG00000164746	C7orf57	-2.79035	0.00117023	0.0610604
ENSG00000204947	ZNF425	-2.78842	6.87e-05	0.0115245
ENSG00000103534	TMC5	-2.78766	0.00010842	0.0153414
ENSG00000147180	ZNF711	-2.78243	0.022133	0.274726
ENSG00000179403	VWA1	-2.77874	0.00453308	0.129383
ENSG00000184471	C1QTNF8	-2.77183	0.127333	NA
ENSG00000198478	SH3BGRL2	-2.7714	0.000601353	0.0423662
ENSG00000164879	CA3	-2.76872	0.0690703	0.427021
ENSG00000243130	PSG11	-2.76824	0.112126	0.501011
ENSG00000185860	CCDC190	-2.76729	0.000880039	0.052099
ENSG00000177398	UMODL1	-2.76493	0.0147185	0.230358
ENSG00000170745	KCNS3	-2.76156	0.00466043	0.131223
ENSG00000170324	FRMPD2	-2.76124	0.00318075	0.109278
ENSG00000117595	IRF6	-2.75386	0.000122454	0.0166229
ENSG00000126016	AMOT	-2.74778	0.00111446	0.059086
ENSG00000184363	PKP3	-2.74644	0.00201428	0.0847231
ENSG00000101443	WFDC2	-2.73912	0.000365114	0.0319178
ENSG00000089356	FXYD3	-2.73351	0.000145258	0.0189483
ENSG00000151224	MAT1A	-2.73087	0.0120545	0.207381
ENSG00000122735	DNAI1	-2.72995	0.00407548	0.123276
ENSG00000035720	STAP1	-2.72878	0.00550381	0.141817
ENSG00000102038	SMARCA1	-2.72641	0.00113281	0.059393
ENSG00000256713	PGA5	-2.72321	0.131383	NA
ENSG00000100842	EFS	-2.72151	0.0171281	0.245843
ENSG00000169071	ROR2	-2.71685	NA	NA
ENSG00000138792	ENPEP	-2.71533	0.228606	NA
ENSG00000243955	GSTA1	-2.71382	0.000499496	0.037568
ENSG00000172005	MAL	-2.7134	0.00516282	0.137769
ENSG00000168447	SCNN1B	-2.71307	0.00257679	0.0992576
ENSG00000170577	SIX2	-2.7127	0.010423	0.194885
ENSG00000183644	C11orf88	-2.71237	6.2e-05	0.0112593
ENSG00000069482	GAL	-2.7121	0.0492529	0.382819
ENSG00000124743	KLHL31	-2.71175	0.044554	NA
ENSG00000168484	SFTPC	-2.70992	0.183294	0.601615
ENSG00000105894	PTN	-2.7083	0.0484889	0.3822
ENSG00000256500	AL139300.1	-2.70134	0.0957813	0.476139
ENSG00000182359	KBTBD3	-2.69878	0.0030723	0.109142
ENSG00000172380	GNG12	-2.69757	1.32e-05	0.00453734
ENSG00000162981	LRATD1	-2.69645	0.000161396	0.0196828
ENSG00000151838	CCDC175	-2.69562	0.0184689	0.252177
ENSG00000162543	UBXN10	-2.69273	0.00156256	0.0721011
ENSG00000148735	PLEKHS1	-2.68769	0.000447644	0.0352562
ENSG00000170373	CST1	-2.68761	0.141062	0.546478
ENSG00000145147	SLIT2	-2.68723	0.00977525	0.187606
ENSG00000221887	HMSD	-2.68514	0.0209885	0.268334
ENSG00000206181	ELOA2	-2.68461	0.119239	NA
ENSG00000169067	ACTBL2	-2.68333	0.206589	NA
ENSG00000156413	FUT6	-2.68214	0.00436716	0.127088
ENSG00000171722	SPATA46	-2.68203	0.0860811	NA
ENSG00000113209	PCDHB5	-2.68116	0.158925	NA
ENSG00000081377	CDC14B	-2.67054	1.16e-05	0.00423223
ENSG00000131773	KHDRBS3	-2.66687	3.22e-05	0.00727097
ENSG00000174502	SLC26A9	-2.66651	0.0328206	0.326777
ENSG00000162373	BEND5	-2.66595	0.0311067	0.319998
ENSG00000254959	INMT-MINDY4	-2.66415	0.0962566	NA
ENSG00000135697	BCO1	-2.66398	0.222889	NA
ENSG00000178287	SPAG11A	-2.66318	0.128995	0.526094
ENSG00000196711	ALKAL1	-2.6615	0.183615	NA
ENSG00000285982	AC012213.5	-2.65922	0.00309422	0.109142
ENSG00000064655	EYA2	-2.65405	0.00798809	0.170341
ENSG00000197385	ZNF860	-2.65322	0.0145351	0.229387
ENSG00000167306	MYO5B	-2.65229	0.00068194	0.0445138
ENSG00000181617	FDCSP	-2.6491	0.334019	0.732845
ENSG00000081803	CADPS2	-2.64748	0.00157839	0.072402
ENSG00000080031	PTPRH	-2.64716	0.00142942	0.0681917
ENSG00000243135	UGT1A3	-2.64663	0.236488	NA
ENSG00000177025	C19orf18	-2.63905	0.0330663	0.328245
ENSG00000133640	LRRIQ1	-2.63476	0.000391652	0.0325664
ENSG00000279493	FP565260.4	-2.63287	0.246487	NA
ENSG00000086548	CEACAM6	-2.62723	4.25e-05	0.00899108
ENSG00000184845	DRD1	-2.62674	0.2392	NA
ENSG00000196859	KRT39	-2.62523	0.124455	0.521194
ENSG00000157856	DRC1	-2.62403	0.0012287	0.0631249
ENSG00000136153	LMO7	-2.62364	2.95e-05	0.00691778
ENSG00000064195	DLX3	-2.62175	0.243605	NA
ENSG00000111700	SLCO1B3	-2.61999	0.0627784	0.415136
ENSG00000223572	CKMT1A	-2.61309	0.0532008	0.393324
ENSG00000162598	C1orf87	-2.61172	0.0118753	0.206921
ENSG00000151023	ENKUR	-2.61041	0.00279241	0.103244
ENSG00000152086	TUBA3E	-2.60929	0.278071	NA
ENSG00000103355	PRSS33	-2.60091	0.0629743	0.415606
ENSG00000176532	PRR15	-2.59931	0.00422327	0.125701
ENSG00000147027	TMEM47	-2.59748	0.115583	NA
ENSG00000115884	SDC1	-2.59496	0.000801582	0.0488468
ENSG00000169474	SPRR1A	-2.59451	0.182632	0.600985
ENSG00000157502	PWWP3B	-2.59423	0.185265	NA
ENSG00000151090	THRB	-2.59196	0.000786661	0.0484682
ENSG00000255639	AC005833.1	-2.59166	0.0456555	0.373312
ENSG00000169413	RNASE6	-2.59131	0.000701681	0.0452354
ENSG00000162643	WDR63	-2.59111	0.00327692	0.110605
ENSG00000109738	GLRB	-2.59105	0.278568	NA
ENSG00000092969	TGFB2	-2.59096	0.000707675	0.0454464
ENSG00000162896	PIGR	-2.59055	0.000577255	0.0411899
ENSG00000188010	MORN2	-2.5901	0.00345772	0.113802
ENSG00000146242	TPBG	-2.58849	0.00165336	0.0747555
ENSG00000188316	ENO4	-2.58754	0.00112556	0.0592855
ENSG00000049283	EPN3	-2.58613	0.00684803	0.157243
ENSG00000237289	CKMT1B	-2.58381	0.0114949	0.203414
ENSG00000049192	ADAMTS6	-2.5838	0.0109066	0.197514
ENSG00000133135	RNF128	-2.58337	0.203437	NA
ENSG00000162753	SLC9C2	-2.58141	0.0228623	0.277951
ENSG00000128052	KDR	-2.57894	0.00269839	0.10102
ENSG00000184908	CLCNKB	-2.57506	0.109951	0.498216
ENSG00000206075	SERPINB5	-2.57066	0.000197014	0.0220986
ENSG00000179148	ALOXE3	-2.56938	0.0790387	NA
ENSG00000179023	KLHDC7A	-2.56252	0.0527463	0.393232
ENSG00000145777	TSLP	-2.56204	0.0573435	NA
ENSG00000135750	KCNK1	-2.55844	0.000742973	0.0468542
ENSG00000171759	PAH	-2.55149	0.0903001	0.466793
ENSG00000212122	TSSK1B	-2.55086	0.206607	NA
ENSG00000204616	TRIM31	-2.54854	0.000831458	0.0499343
ENSG00000003989	SLC7A2	-2.54853	0.00357354	0.115188
ENSG00000077327	SPAG6	-2.54727	0.000640709	0.043807
ENSG00000130707	ASS1	-2.54703	0.000540697	0.039947
ENSG00000160882	CYP11B1	-2.54084	0.0289459	NA
ENSG00000135547	HEY2	-2.53746	0.0914874	0.470165
ENSG00000164972	C9orf24	-2.53743	0.00456871	0.129955
ENSG00000203760	CENPW	-2.53403	0.0098228	0.18809
ENSG00000089101	CFAP61	-2.53097	0.00196039	0.0837151
ENSG00000166159	LRTM2	-2.53033	0.129525	NA
ENSG00000165325	DEUP1	-2.52927	0.000576062	0.0411899
ENSG00000127249	ATP13A4	-2.52713	8.93e-05	0.0135566
ENSG00000170959	DCDC1	-2.52522	0.000337174	0.0301058
ENSG00000124657	OR2B6	-2.52494	0.247662	NA
ENSG00000101333	PLCB4	-2.52395	0.000999035	0.055139
ENSG00000161133	USP41	-2.52236	0.0563629	0.399614
ENSG00000164379	FOXQ1	-2.52211	0.00023943	0.0237962
ENSG00000135480	KRT7	-2.51665	0.00176711	0.0780569
ENSG00000285444	AL162377.3	-2.51598	0.0300418	0.316146
ENSG00000169297	NR0B1	-2.51304	0.334858	NA
ENSG00000091138	SLC26A3	-2.51064	0.105598	NA
ENSG00000064787	BCAS1	-2.51012	0.00118015	0.0613863
ENSG00000147799	ARHGAP39	-2.50891	0.00567625	0.142735
ENSG00000140835	CHST4	-2.50853	0.0303774	0.317252
ENSG00000007306	CEACAM7	-2.50799	0.00869107	0.176324
ENSG00000168070	MAJIN	-2.50521	0.0467367	0.377155
ENSG00000196754	S100A2	-2.49552	0.0283886	0.307596
ENSG00000166578	IQCD	-2.49544	0.00195177	0.0835608
ENSG00000133169	BEX1	-2.49363	0.0486135	0.3822
ENSG00000204262	COL5A2	-2.49278	0.0825839	0.451885
ENSG00000205835	GMNC	-2.48856	0.0275057	0.301947
ENSG00000126878	AIF1L	-2.48824	0.0393589	0.353838
ENSG00000109654	TRIM2	-2.48796	4.57e-05	0.00930127
ENSG00000177990	DPY19L2	-2.48679	0.000261969	0.0251385
ENSG00000197177	ADGRA1	-2.48497	0.313563	NA
ENSG00000082497	SERTAD4	-2.4827	0.0139947	0.225404
ENSG00000129455	KLK8	-2.4812	0.123031	0.519273
ENSG00000112319	EYA4	-2.48058	0.00158648	0.0725738
ENSG00000073737	DHRS9	-2.48026	2.41e-06	0.00161269
ENSG00000156049	GNA14	-2.47724	0.00617475	0.148345
ENSG00000164171	ITGA2	-2.47565	3.1e-05	0.00708689
ENSG00000147378	FATE1	-2.47372	0.294508	NA
ENSG00000241322	CDRT1	-2.46947	0.00563192	0.142331
ENSG00000243137	PSG4	-2.46824	0.0541059	0.393781
ENSG00000179913	B3GNT3	-2.46634	0.0050144	0.136806
ENSG00000137648	TMPRSS4	-2.46618	0.000220681	0.0230012
ENSG00000196090	PTPRT	-2.46585	0.0584173	0.404339
ENSG00000198729	PPP1R14C	-2.46581	0.00974416	0.187606
ENSG00000039139	DNAH5	-2.4655	0.00187046	0.0819715
ENSG00000154556	SORBS2	-2.46467	0.00246233	0.096966
ENSG00000284874	AC000093.1	-2.46316	0.10691	0.492395
ENSG00000130433	CACNG6	-2.46157	0.0291321	0.311807
ENSG00000079841	RIMS1	-2.45637	0.00089595	0.0521243
ENSG00000205309	NT5M	-2.45408	0.0760781	0.440137
ENSG00000288558	DUS4L-BCAP29	-2.45372	0.0303947	0.317252
ENSG00000169884	WNT10B	-2.45344	0.0345198	0.333974
ENSG00000163879	DNALI1	-2.44815	0.000484623	0.0366612
ENSG00000182107	TMEM30B	-2.44538	0.00128603	0.0637506
ENSG00000105929	ATP6V0A4	-2.44423	0.0276307	0.302922
ENSG00000249693	THEGL	-2.44348	0.186064	NA
ENSG00000188643	S100A16	-2.44332	0.00240897	0.0959274
ENSG00000168743	NPNT	-2.4394	0.0559649	0.398484
ENSG00000185551	NR2F2	-2.43772	0.00823655	0.172306
ENSG00000204889	KRT40	-2.43544	0.048758	0.382402
ENSG00000172915	NBEA	-2.43396	0.00148785	0.0701767
ENSG00000274391	TPTE	-2.43369	0.0695756	NA
ENSG00000253368	TRNP1	-2.43208	0.00198616	0.0841761
ENSG00000142511	GPR32	-2.42926	0.208653	NA
ENSG00000179256	SMCO3	-2.4292	0.0745676	0.435575
ENSG00000187510	PLEKHG7	-2.42667	0.00271521	0.101423
ENSG00000273173	SNURF	-2.42612	0.0698337	0.428346
ENSG00000165171	METTL27	-2.42346	0.0140346	0.22554
ENSG00000204422	AL662899.3	-2.42188	0.143139	NA
ENSG00000237136	C4orf51	-2.42116	0.466651	0.811242
ENSG00000134569	LRP4	-2.42106	0.0732824	0.433977
ENSG00000144451	SPAG16	-2.4169	0.000137121	0.0180276
ENSG00000186493	C5orf38	-2.41564	0.0442928	0.370651
ENSG00000163689	C3orf67	-2.41551	0.00136344	0.0667604
ENSG00000165891	E2F7	-2.41358	0.00278318	0.103244
ENSG00000196368	NUDT11	-2.41225	0.0745242	NA
ENSG00000205867	KRTAP5-2	-2.41109	0.209034	NA
ENSG00000125850	OVOL2	-2.41065	0.0261823	0.295183
ENSG00000128573	FOXP2	-2.40398	0.000241188	0.0238291
ENSG00000151276	MAGI1	-2.40267	0.00148606	0.0701767
ENSG00000152582	SPEF2	-2.40121	9.23e-05	0.0138823
ENSG00000204314	PRRT1	-2.39917	0.104175	NA
ENSG00000166510	CCDC68	-2.39884	0.000922333	0.0525339
ENSG00000111254	AKAP3	-2.39867	0.0207627	0.268053
ENSG00000166856	GPR182	-2.3981	0.0985353	NA
ENSG00000137203	TFAP2A	-2.3935	0.00642506	0.152385
ENSG00000186231	KLHL32	-2.39048	0.0409328	0.359902
ENSG00000168916	ZNF608	-2.38851	0.00311145	0.109142
ENSG00000125845	BMP2	-2.38596	0.00936016	0.184219
ENSG00000161594	KLHL10	-2.38491	0.131598	0.529298
ENSG00000140519	RHCG	-2.38417	0.0131405	0.218002
ENSG00000139656	SMIM2	-2.38382	0.212512	NA
ENSG00000162755	KLHDC9	-2.38307	0.00976556	0.187606
ENSG00000184716	SERINC4	-2.37978	0.0689549	0.427021
ENSG00000163071	SPATA18	-2.37169	0.00260484	0.0997547
ENSG00000185758	CLDN24	-2.37116	0.211565	0.632891
ENSG00000130948	HSD17B3	-2.36953	0.126572	0.522472
ENSG00000127377	CRYGN	-2.36762	0.339385	NA
ENSG00000176402	GJC3	-2.36581	0.0742589	NA
ENSG00000198796	ALPK2	-2.3621	0.000659529	0.0441444
ENSG00000206113	CFAP99	-2.36096	0.0178379	0.247488
ENSG00000160188	RSPH1	-2.36017	0.0097009	0.187606
ENSG00000169594	BNC1	-2.35993	0.2919	NA
ENSG00000179071	CCDC89	-2.35742	0.0057799	0.144256
ENSG00000198483	ANKRD35	-2.35671	0.0320337	0.323574
ENSG00000135333	EPHA7	-2.35626	0.258466	NA
ENSG00000250374	TRIM75P	-2.35471	0.186817	NA
ENSG00000105976	MET	-2.35307	4.78e-06	0.00234665
ENSG00000102466	FGF14	-2.34655	0.136917	0.53892
ENSG00000205420	KRT6A	-2.34585	0.00646283	0.15297
ENSG00000140287	HDC	-2.34565	0.0149208	0.230893
ENSG00000204335	SP5	-2.34421	0.311035	NA
ENSG00000135406	PRPH	-2.34376	0.033394	0.328894
ENSG00000176842	IRX5	-2.34355	0.0150392	0.231437
ENSG00000165606	DRGX	-2.34336	0.0316423	0.323101
ENSG00000186714	CCDC73	-2.34243	0.00130694	0.0645622
ENSG00000221989	OR2A2	-2.34126	0.276903	NA
ENSG00000167191	GPRC5B	-2.34109	0.0127041	0.213186
ENSG00000102471	NDFIP2	-2.34008	0.000325467	0.0293747
ENSG00000160202	CRYAA	-2.33541	0.347964	NA
ENSG00000168077	SCARA3	-2.32994	0.0193488	0.258246
ENSG00000106078	COBL	-2.32562	0.00504806	0.13683
ENSG00000115963	RND3	-2.31661	0.000521284	0.0386839
ENSG00000111291	GPRC5D	-2.31583	0.00350463	0.113802
ENSG00000104147	OIP5	-2.31538	0.0302064	0.317006
ENSG00000162374	ELAVL4	-2.31425	0.115994	0.509044
ENSG00000137699	TRIM29	-2.31396	0.00326779	0.110605
ENSG00000124003	MOGAT1	-2.31001	0.0403885	0.358515
ENSG00000180855	ZNF443	-2.30841	0.00189307	0.0821001
ENSG00000172361	CFAP53	-2.30524	0.0142673	0.226877
ENSG00000266953	AC092073.1	-2.30405	0.328299	NA
ENSG00000132698	RAB25	-2.30273	0.00527843	0.139453
ENSG00000160472	TMEM190	-2.3024	0.0925577	0.471822
ENSG00000170279	C7orf33	-2.3023	0.338158	NA
ENSG00000142627	EPHA2	-2.30075	0.00470821	0.13168
ENSG00000151388	ADAMTS12	-2.30071	0.180142	NA
ENSG00000176720	BOK	-2.29899	0.0202148	0.264202
ENSG00000148677	ANKRD1	-2.29895	0.0771752	NA
ENSG00000178826	TMEM139	-2.29719	0.0149573	0.231242
ENSG00000138356	AOX1	-2.29391	0.0722619	0.43177
ENSG00000128482	RNF112	-2.29385	0.05934	0.405928
ENSG00000116285	ERRFI1	-2.29216	8.24e-05	0.0129813
ENSG00000166455	C16orf46	-2.29194	0.00306432	0.109094
ENSG00000189186	DCAF8L2	-2.29118	0.13587	0.536192
ENSG00000198774	RASSF9	-2.29058	0.00351009	0.113802
ENSG00000151240	DIP2C	-2.28542	0.00303822	0.108396
ENSG00000078900	TP73	-2.28513	0.0146038	0.22982
ENSG00000091664	SLC17A6	-2.28305	0.045533	0.373045
ENSG00000185437	SH3BGR	-2.28296	0.0691496	0.427021
ENSG00000170782	OR10A4	-2.2825	0.254568	NA
ENSG00000167646	DNAAF3	-2.28236	0.0209787	0.268334
ENSG00000186471	AKAP14	-2.28052	0.00697379	0.158523
ENSG00000100218	RSPH14	-2.27951	0.102194	0.487478
ENSG00000105289	TJP3	-2.27286	0.000677933	0.0445138
ENSG00000039537	C6	-2.27249	0.0406365	0.359532
ENSG00000165646	SLC18A2	-2.27219	0.00467622	0.131446
ENSG00000274183	H2AB1	-2.27193	0.234974	0.65611
ENSG00000153292	ADGRF1	-2.27124	0.000104492	0.0149119
ENSG00000133328	PLAAT2	-2.27068	0.00840404	0.173881
ENSG00000255819	KLRC4-KLRK1	-2.2687	0.0722174	0.43177
ENSG00000183607	GKN2	-2.26569	0.297976	NA
ENSG00000206073	SERPINB4	-2.26488	0.00459627	0.130517
ENSG00000106025	TSPAN12	-2.26263	0.0148059	0.230396
ENSG00000262179	MYMX	-2.26205	0.267586	NA
ENSG00000124215	CDH26	-2.26013	0.00285209	0.104433
ENSG00000256045	MTRNR2L10	-2.25809	0.0610593	0.410588
ENSG00000007174	DNAH9	-2.25577	0.00415426	0.124496
ENSG00000134020	PEBP4	-2.2534	0.221384	NA
ENSG00000147862	NFIB	-2.25126	0.000162959	0.0196828
ENSG00000174501	ANKRD36C	-2.24958	4.38e-05	0.00913598
ENSG00000160345	C9orf116	-2.24933	0.00973679	0.187606
ENSG00000138622	HCN4	-2.24609	0.233627	NA
ENSG00000041353	RAB27B	-2.24481	0.00759836	0.166715
ENSG00000149256	TENM4	-2.24459	0.021881	0.273259
ENSG00000129009	ISLR	-2.24349	0.316215	NA
ENSG00000169302	STK32A	-2.24151	0.0991108	0.480849
ENSG00000149972	CNTN5	-2.24031	NA	NA
ENSG00000138050	THUMPD2	-2.23446	0.000314667	0.0290176
ENSG00000165521	EML5	-2.23287	0.0649549	0.418509
ENSG00000130396	AFDN	-2.23199	2.96e-05	0.00691778
ENSG00000163885	CFAP100	-2.23194	0.0152548	0.233247
ENSG00000064042	LIMCH1	-2.23012	0.00390105	0.121977
ENSG00000223953	C1QTNF5	-2.23011	0.135084	NA
ENSG00000273331	TM4SF19-TCTEX1D2	-2.22882	0.226107	0.646567
ENSG00000002745	WNT16	-2.22309	0.0532788	0.393324
ENSG00000158246	TENT5B	-2.22077	0.00960363	0.187108
ENSG00000102287	GABRE	-2.2205	0.00904031	0.180342
ENSG00000157985	AGAP1	-2.21927	0.00387998	0.121552
ENSG00000100320	RBFOX2	-2.21836	0.00506613	0.136888
ENSG00000101222	SPEF1	-2.2148	0.018488	0.252201
ENSG00000272398	CD24	-2.21462	0.00120997	0.0623547
ENSG00000111215	PRR4	-2.21325	0.0171018	0.245739
ENSG00000196460	RFX8	-2.21007	0.0541444	0.393781
ENSG00000134398	AC008870.1	-2.20988	0.0101025	0.191248
ENSG00000004838	ZMYND10	-2.20507	0.00635898	0.151248
ENSG00000283267	FAM237B	-2.20268	0.119109	0.512568
ENSG00000153347	FAM81B	-2.20244	0.00196891	0.0838646
ENSG00000173801	JUP	-2.20167	0.000216373	0.0229022
ENSG00000118276	B4GALT6	-2.201	0.00655373	0.153892
ENSG00000142949	PTPRF	-2.19768	0.00657152	0.153892
ENSG00000183018	SPNS2	-2.19647	0.00911876	0.181392
ENSG00000184530	C6orf58	-2.19637	0.188099	0.607132
ENSG00000170561	IRX2	-2.19607	0.0185956	0.252843
ENSG00000270249	AC093668.1	-2.19388	0.21624	0.638482
ENSG00000102962	CCL22	-2.19331	0.0026393	0.10032
ENSG00000178358	OR2D3	-2.19276	0.31287	NA
ENSG00000164142	FAM160A1	-2.19207	0.000583244	0.0414401
ENSG00000140481	CCDC33	-2.19104	0.0711634	0.431137
ENSG00000235631	RNF148	-2.19005	0.140625	NA
ENSG00000197496	SLC2A10	-2.1882	0.00920987	0.182005
ENSG00000166211	SPIC	-2.18552	0.132439	NA
ENSG00000152580	IGSF10	-2.18519	0.00993116	0.189509
ENSG00000204950	LRRC10B	-2.18237	0.0206737	0.267588
ENSG00000240583	AQP1	-2.18226	0.0983064	0.480073
ENSG00000165548	TMEM63C	-2.18215	0.0544239	0.394789
ENSG00000100625	SIX4	-2.18178	0.00400263	0.122867
ENSG00000170962	PDGFD	-2.18027	0.179601	NA
ENSG00000114115	RBP1	-2.17965	0.00345427	0.113802
ENSG00000204963	PCDHA7	-2.17925	NA	NA
ENSG00000030419	IKZF2	-2.17922	0.00112077	0.0592199
ENSG00000101871	MID1	-2.17862	0.00280874	0.103359
ENSG00000137801	THBS1	-2.17635	0.00687474	0.157243
ENSG00000182898	TCHHL1	-2.17185	0.322155	NA
ENSG00000143995	MEIS1	-2.16922	0.00337563	0.112501
ENSG00000113645	WWC1	-2.16694	0.00801237	0.170495
ENSG00000278224	PRICKLE4	-2.16686	0.0559289	0.398398
ENSG00000112139	MDGA1	-2.16663	0.0286356	0.308561
ENSG00000203985	LDLRAD1	-2.16595	0.00542838	0.140961
ENSG00000283378	CNTNAP3C	-2.16208	0.113181	0.503525
ENSG00000175877	TMEM270	-2.16028	0.0877297	0.462626
ENSG00000146555	SDK1	-2.1587	0.00449156	0.128637
ENSG00000105642	KCNN1	-2.15808	0.0136671	0.222422
ENSG00000143061	IGSF3	-2.15351	0.00694686	0.158242
ENSG00000168589	DYNLRB2	-2.15321	0.0420723	0.362283
ENSG00000108602	ALDH3A1	-2.15166	0.0119544	0.206921
ENSG00000115252	PDE1A	-2.15105	0.221895	NA
ENSG00000166963	MAP1A	-2.15084	0.0152685	0.233247
ENSG00000094963	FMO2	-2.15003	0.0152561	0.233247
ENSG00000115461	IGFBP5	-2.1491	0.0128094	0.214522
ENSG00000148346	LCN2	-2.14407	0.00212114	0.087665
ENSG00000157470	FAM81A	-2.14375	0.0250156	0.290261
ENSG00000102128	RAB40AL	-2.14254	0.175696	0.591508
ENSG00000141738	GRB7	-2.14249	0.00803333	0.170495
ENSG00000108947	EFNB3	-2.14207	0.101219	0.486064
ENSG00000134200	TSHB	-2.14162	0.359979	NA
ENSG00000149573	MPZL2	-2.14082	0.000373907	0.0323478
ENSG00000125848	FLRT3	-2.13952	0.0557544	0.397857
ENSG00000198125	MB	-2.13793	0.0481259	0.381987
ENSG00000148935	GAS2	-2.13714	0.0522797	0.392783
ENSG00000126549	STATH	-2.13546	0.14889	0.55736
ENSG00000170209	ANKK1	-2.13489	0.0172006	0.245888
ENSG00000188760	TMEM198	-2.13223	0.127797	NA
ENSG00000115507	OTX1	-2.13216	0.017047	0.245374
ENSG00000232838	PET117	-2.13128	0.0337373	0.330582
ENSG00000166670	MMP10	-2.13092	0.003153	0.109263
ENSG00000145198	VWA5B2	-2.13032	0.101283	0.486183
ENSG00000239474	KLHL41	-2.12981	0.0519521	0.391799
ENSG00000122481	RWDD3	-2.12924	0.00159107	0.0725849
ENSG00000121318	TAS2R10	-2.12874	0.36816	NA
ENSG00000104369	JPH1	-2.12851	0.0608543	0.410322
ENSG00000203734	ECT2L	-2.1285	0.0135013	0.220795
ENSG00000196586	MYO6	-2.12735	0.000250414	0.0243091
ENSG00000120094	HOXB1	-2.12729	0.302335	NA
ENSG00000168658	VWA3B	-2.1265	0.0136807	0.222422
ENSG00000081818	PCDHB4	-2.12271	0.277405	NA
ENSG00000133710	SPINK5	-2.12107	0.0752445	0.437908
ENSG00000089163	SIRT4	-2.11949	0.148662	0.55736
ENSG00000197191	CYSRT1	-2.11938	0.051419	0.389853
ENSG00000281883	AL512506.3	-2.11872	0.029085	0.311503
ENSG00000188064	WNT7B	-2.11796	0.0233672	0.280894
ENSG00000115041	KCNIP3	-2.11775	0.242563	NA
ENSG00000164050	PLXNB1	-2.11661	0.0118834	0.206921
ENSG00000164099	PRSS12	-2.11619	0.00200168	0.0846126
ENSG00000039068	CDH1	-2.11548	0.000216719	0.0229022
ENSG00000189320	FAM180A	-2.11529	0.0783372	0.444443
ENSG00000132321	IQCA1	-2.11438	0.0183074	0.250967
ENSG00000141448	GATA6	-2.1115	0.0426065	0.363503
ENSG00000189280	GJB5	-2.10933	0.0539178	0.393324
ENSG00000162571	TTLL10	-2.10597	0.0337274	0.330582
ENSG00000166736	HTR3A	-2.10451	0.205235	NA
ENSG00000054179	ENTPD2	-2.09973	0.041661	0.361311
ENSG00000180919	OR56B4	-2.09872	0.346567	NA
ENSG00000126752	SSX1	-2.09857	0.0446163	0.370651
ENSG00000116117	PARD3B	-2.0974	0.0188152	0.25479
ENSG00000182580	EPHB3	-2.09393	0.00971026	0.187606
ENSG00000141294	LRRC46	-2.09238	0.0124032	0.210466
ENSG00000170891	CYTL1	-2.09237	0.130326	0.528041
ENSG00000075886	TUBA3D	-2.0918	0.0531418	0.393324
ENSG00000174236	REP15	-2.09128	0.251353	NA
ENSG00000169031	COL4A3	-2.08974	0.129869	0.527342
ENSG00000105205	CLC	-2.08804	0.0586796	0.405032
ENSG00000137266	SLC22A23	-2.08563	0.0043997	0.127317
ENSG00000129514	FOXA1	-2.08547	0.0106072	0.19626
ENSG00000176956	LY6H	-2.08544	0.163281	0.575289
ENSG00000185269	NOTUM	-2.08424	0.418576	NA
ENSG00000112379	ARFGEF3	-2.08403	0.00412196	0.124324
ENSG00000225940	C5orf67	-2.08384	0.229536	0.65039
ENSG00000146755	TRIM50	-2.08335	0.37372	NA
ENSG00000110243	APOA5	-2.08306	0.173107	NA
ENSG00000171136	RLN3	-2.0815	0.234842	NA
ENSG00000155011	DKK2	-2.08085	0.167762	0.580545
ENSG00000149292	TTC12	-2.08012	0.00227187	0.0920715
ENSG00000138161	CUZD1	-2.07746	0.118963	NA
ENSG00000114113	RBP2	-2.07723	0.077222	0.44278
ENSG00000221886	ZBED8	-2.07475	0.01929	0.257668
ENSG00000137558	PI15	-2.07415	0.38015	NA
ENSG00000140284	SLC27A2	-2.07255	0.0156805	0.236724
ENSG00000133985	TTC9	-2.07249	0.00202607	0.0849298
ENSG00000176029	C11orf16	-2.07126	0.0865552	0.460322
ENSG00000181333	HEPHL1	-2.07061	0.0529093	NA
ENSG00000176009	ASCL3	-2.06907	0.207	0.627845
ENSG00000136695	IL36RN	-2.06891	0.0800398	0.447895
ENSG00000235098	ANKRD65	-2.06814	0.0159186	0.238166
ENSG00000110723	EXPH5	-2.06427	0.00416055	0.124496
ENSG00000198753	PLXNB3	-2.06378	0.0235513	0.281291
ENSG00000115263	GCG	-2.0632	0.384655	NA
ENSG00000206531	CD200R1L	-2.06204	0.0292985	0.312015
ENSG00000226887	ERVMER34-1	-2.05964	0.0376614	0.347421
ENSG00000119640	ACYP1	-2.05885	0.00493459	0.135738
ENSG00000137975	CLCA2	-2.05772	0.0345235	0.333974
ENSG00000156920	ADGRG4	-2.05769	0.158294	NA
ENSG00000171643	S100Z	-2.05723	0.102267	0.487478
ENSG00000005421	PON1	-2.05673	0.0474173	NA
ENSG00000119514	GALNT12	-2.05387	0.00154869	0.0718397
ENSG00000251322	SHANK3	-2.05307	0.0319883	0.323574
ENSG00000107186	MPDZ	-2.0526	0.0168749	0.245208
ENSG00000166833	NAV2	-2.05249	0.00481356	0.133508
ENSG00000171916	LGALS9C	-2.05213	0.0071011	0.16066
ENSG00000183196	CHST6	-2.05202	0.0118192	0.206861
ENSG00000135472	FAIM2	-2.05103	0.109485	0.497256
ENSG00000137691	CFAP300	-2.05057	0.00762942	0.166957
ENSG00000102904	TSNAXIP1	-2.04961	0.0111612	0.200714
ENSG00000188611	ASAH2	-2.04922	0.0723853	0.431958
ENSG00000092377	TBL1Y	-2.04543	0.285843	0.69835
ENSG00000126778	SIX1	-2.04306	0.00428108	0.126284
ENSG00000033122	LRRC7	-2.04052	0.0209698	0.268334
ENSG00000173156	RHOD	-2.03923	0.0324156	0.325189
ENSG00000142973	CYP4B1	-2.03871	0.0042743	0.126284
ENSG00000111834	RSPH4A	-2.03728	0.0173751	0.246518
ENSG00000165617	DACT1	-2.03714	0.157944	0.571353
ENSG00000183111	ARHGEF37	-2.03666	0.0053592	0.140255
ENSG00000128536	CDHR3	-2.03608	0.00555874	0.14221
ENSG00000198795	ZNF521	-2.03465	0.0734784	0.433977
ENSG00000001617	SEMA3F	-2.03383	0.00554866	0.14221
ENSG00000107438	PDLIM1	-2.03046	0.00022709	0.0231202
ENSG00000099960	SLC7A4	-2.02983	0.238912	NA
ENSG00000180209	MYLPF	-2.02969	0.0539119	0.393324
ENSG00000109686	SH3D19	-2.02962	0.00438417	0.127088
ENSG00000082458	DLG3	-2.02863	0.00633913	0.150991
ENSG00000074590	NUAK1	-2.02795	0.0344158	0.333706
ENSG00000219435	CATSPERZ	-2.0266	0.0326839	0.325811
ENSG00000124237	C20orf85	-2.02619	0.0119498	0.206921
ENSG00000177354	C10orf71	-2.02603	0.223789	NA
ENSG00000105479	CCDC114	-2.02456	0.0181264	0.249717
ENSG00000168078	PBK	-2.0225	0.153189	0.563391
ENSG00000214338	SOGA3	-2.019	0.232282	NA
ENSG00000174307	PHLDA3	-2.01763	0.000565282	0.0408594
ENSG00000144119	C1QL2	-2.01723	0.401044	NA
ENSG00000152475	ZNF837	-2.01423	0.107298	0.492693
ENSG00000204571	KRTAP5-11	-2.01007	0.0476434	0.380623
ENSG00000145358	DDIT4L	-2.00535	0.0487861	0.382402
ENSG00000120262	CCDC170	-2.00368	0.011263	0.201779
ENSG00000131050	BPIFA2	-2.00265	0.173451	0.588281
ENSG00000182271	TMIGD1	-2.00234	0.249492	0.6703
ENSG00000139116	KIF21A	-2.00003	0.00249537	0.097607
ENSG00000171533	MAP6	-1.99982	0.0253622	0.292221
ENSG00000144821	MYH15	-1.99861	0.166988	NA
ENSG00000148468	FAM171A1	-1.99852	0.053004	0.393324
ENSG00000143816	WNT9A	-1.99567	0.0369184	0.345123
ENSG00000128833	MYO5C	-1.99385	0.0137132	0.222733
ENSG00000169047	IRS1	-1.99182	0.0147345	0.230358
ENSG00000129173	E2F8	-1.99094	0.0249524	0.289933
ENSG00000165568	AKR1E2	-1.99082	0.0347515	0.335596
ENSG00000163520	FBLN2	-1.98698	0.151098	0.56002
ENSG00000105427	CNFN	-1.98616	0.0445268	0.370651
ENSG00000156804	FBXO32	-1.98331	0.000392888	0.0325664
ENSG00000170312	CDK1	-1.98327	0.0303358	0.317252
ENSG00000174567	GOLT1A	-1.98221	0.326706	0.727379
ENSG00000137285	TUBB2B	-1.98106	0.28567	NA
ENSG00000186474	KLK12	-1.97826	0.232891	0.654312
ENSG00000275126	H4C13	-1.97633	0.116657	0.509787
ENSG00000159713	TPPP3	-1.97537	0.0173152	0.246518
ENSG00000258052	AC025263.2	-1.97527	0.342074	0.738317
ENSG00000179902	C1orf194	-1.9724	0.00852674	0.17555
ENSG00000177106	EPS8L2	-1.97238	0.0061397	0.148345
ENSG00000173401	GLIPR1L1	-1.97182	0.137223	0.539525
ENSG00000196872	KIAA1211L	-1.97139	0.025493	0.293184
ENSG00000102359	SRPX2	-1.97048	0.0292393	0.312015
ENSG00000125398	SOX9	-1.96763	0.00690069	0.157406
ENSG00000174898	CATSPERD	-1.96543	0.0176894	0.247452
ENSG00000064199	SPA17	-1.96273	0.0081485	0.172004
ENSG00000168672	LRATD2	-1.96021	0.00313055	0.109263
ENSG00000065320	NTN1	-1.96018	0.0159025	0.238138
ENSG00000179813	FAM216B	-1.95944	0.00373738	0.118188
ENSG00000181218	H2AW	-1.95559	0.0572696	0.402688
ENSG00000110375	UPK2	-1.95469	0.241489	NA
ENSG00000001561	ENPP4	-1.95198	0.00323743	0.110093
ENSG00000102554	KLF5	-1.95186	0.000833942	0.0499343
ENSG00000261147	AC091167.2	-1.94998	0.276416	NA
ENSG00000146950	SHROOM2	-1.94952	0.0238082	0.283339
ENSG00000061676	NCKAP1	-1.94862	0.00302068	0.108082
ENSG00000182585	EPGN	-1.94861	0.00513606	0.137582
ENSG00000105825	TFPI2	-1.94773	0.027181	0.301555
ENSG00000178038	ALS2CL	-1.94762	0.0050666	0.136888
ENSG00000106006	HOXA6	-1.94208	0.0463599	0.375034
ENSG00000096696	DSP	-1.94175	0.000923163	0.0525339
ENSG00000244094	SPRR2F	-1.94089	0.277518	0.690686
ENSG00000149021	SCGB1A1	-1.9393	0.0350402	0.336826
ENSG00000129654	FOXJ1	-1.93903	0.033364	0.328894
ENSG00000147642	SYBU	-1.93813	0.0192203	0.257148
ENSG00000016490	CLCA1	-1.93689	0.409127	NA
ENSG00000170231	FABP6	-1.93653	0.0701623	0.428782
ENSG00000163751	CPA3	-1.93619	0.0756462	0.438716
ENSG00000185479	KRT6B	-1.93538	0.0704016	0.429013
ENSG00000162494	LRRC38	-1.9352	0.0357623	0.339854
ENSG00000021852	C8B	-1.93414	0.209313	0.631315
ENSG00000269437	NXF2B	-1.93414	0.243211	0.663727
ENSG00000164761	TNFRSF11B	-1.93067	0.0434415	0.367262
ENSG00000197935	ZNF311	-1.92994	0.197051	NA
ENSG00000162892	IL24	-1.92941	0.0571726	0.402623
ENSG00000181378	CFAP65	-1.92893	0.0204566	0.265808
ENSG00000053747	LAMA3	-1.92659	0.00165656	0.0747555
ENSG00000169314	C22orf15	-1.92562	0.0150259	0.231437
ENSG00000174500	GCSAM	-1.92164	0.00650494	0.153625
ENSG00000179348	GATA2	-1.92071	0.0304506	0.317252
ENSG00000176920	FUT2	-1.92064	0.00239332	0.0958303
ENSG00000112320	SOBP	-1.92051	0.0485791	0.3822
ENSG00000113494	PRLR	-1.91924	0.0459505	0.374608
ENSG00000133818	RRAS2	-1.91714	0.000321363	0.029162
ENSG00000169116	PARM1	-1.91714	0.0108594	0.197086
ENSG00000174453	VWC2L	-1.9168	0.245917	NA
ENSG00000166352	C11orf74	-1.91484	0.00251524	0.0976673
ENSG00000286237	ARMCX5-GPRASP2	-1.91377	0.39029	NA
ENSG00000248405	PRR5-ARHGAP8	-1.9134	0.279858	NA
ENSG00000176092	CRYBG2	-1.91228	0.0376566	0.347421
ENSG00000119938	PPP1R3C	-1.90957	0.188314	NA
ENSG00000196353	CPNE4	-1.90947	0.0970939	0.477987
ENSG00000254870	ATP6V1G2-DDX39B	-1.90839	0.227011	0.647284
ENSG00000058085	LAMC2	-1.90635	0.00768544	0.167492
ENSG00000179774	ATOH7	-1.90539	0.446847	NA
ENSG00000080493	SLC4A4	-1.90169	0.0232297	0.280048
ENSG00000113657	DPYSL3	-1.9016	0.00020999	0.0229022
ENSG00000175202	HIGD2B	-1.89979	0.169447	NA
ENSG00000283321	AC019117.4	-1.89975	0.0189265	0.25609
ENSG00000262655	SPON1	-1.89899	0.0282544	0.307018
ENSG00000159166	LAD1	-1.89839	0.00119507	0.0617773
ENSG00000166368	OR2D2	-1.89682	0.429372	NA
ENSG00000070018	LRP6	-1.89558	0.022386	0.276873
ENSG00000205362	MT1A	-1.89552	0.364891	0.748751
ENSG00000078399	HOXA9	-1.89521	0.209584	NA
ENSG00000182240	BACE2	-1.89439	0.00529432	0.139651
ENSG00000188039	NWD1	-1.89414	0.000558955	0.0407549
ENSG00000238210	ETDA	-1.89288	0.339457	0.736536
ENSG00000101311	FERMT1	-1.89252	0.0575507	0.4028
ENSG00000186310	NAP1L3	-1.89151	0.253806	NA
ENSG00000117834	SLC5A9	-1.89083	0.0155596	0.235752
ENSG00000132744	ACY3	-1.88951	0.176141	NA
ENSG00000196653	ZNF502	-1.88716	0.0374263	0.3466
ENSG00000007952	NOX1	-1.88474	0.27389	NA
ENSG00000176601	MAP3K19	-1.8846	0.00587046	0.144941
ENSG00000182938	OTOP3	-1.88372	0.448982	NA
ENSG00000164283	ESM1	-1.88294	0.245747	NA
ENSG00000184349	EFNA5	-1.88191	0.0106967	0.196585
ENSG00000152760	TCTEX1D1	-1.87938	0.0252389	0.291297
ENSG00000068078	FGFR3	-1.87832	0.037657	0.347421
ENSG00000151572	ANO4	-1.87763	0.298931	NA
ENSG00000077152	UBE2T	-1.87646	0.0662873	0.422165
ENSG00000101825	MXRA5	-1.87639	0.431962	NA
ENSG00000153930	ANKFN1	-1.87635	0.0297698	0.3144
ENSG00000102145	GATA1	-1.87533	0.168108	0.580722
ENSG00000184905	TCEAL2	-1.87136	0.293001	NA
ENSG00000178473	UCN3	-1.86875	0.210499	0.632803
ENSG00000169242	EFNA1	-1.86866	0.00820977	0.172306
ENSG00000204334	ERICH2	-1.86788	0.126748	0.522578
ENSG00000099812	MISP	-1.86094	0.0261596	0.295183
ENSG00000205129	C4orf47	-1.85805	0.00879997	0.177397
ENSG00000062370	ZNF112	-1.85754	0.0616754	0.411917
ENSG00000165309	ARMC3	-1.85744	0.00243021	0.0959274
ENSG00000084636	COL16A1	-1.85613	0.0781296	0.443807
ENSG00000188176	SMTNL2	-1.85551	0.339618	NA
ENSG00000124343	XG	-1.85391	0.0626736	0.415098
ENSG00000143105	KCNA10	-1.85312	0.158312	0.571353
ENSG00000158815	FGF17	-1.85295	0.252173	NA
ENSG00000132970	WASF3	-1.85147	0.0475489	0.380232
ENSG00000184058	TBX1	-1.85119	0.0410255	0.360253
ENSG00000090534	THPO	-1.85015	0.369421	NA
ENSG00000224712	NPIPA3	-1.84982	0.399971	NA
ENSG00000160182	TFF1	-1.84781	0.30028	0.710785
ENSG00000186832	KRT16	-1.84402	0.0602802	0.408531
ENSG00000164659	KIAA1324L	-1.84377	0.0785008	0.445196
ENSG00000163530	DPPA2	-1.84314	0.193213	0.611925
ENSG00000215217	C5orf49	-1.8411	0.0338696	0.330682
ENSG00000167183	PRR15L	-1.84043	0.0342334	0.332927
ENSG00000164749	HNF4G	-1.83951	0.0549873	0.396602
ENSG00000197430	OPALIN	-1.83797	0.407128	NA
ENSG00000125247	TMTC4	-1.8376	0.00124145	0.0632241
ENSG00000119698	PPP4R4	-1.8345	0.0197343	0.260683
ENSG00000166402	TUB	-1.8334	0.0829028	0.451885
ENSG00000163629	PTPN13	-1.83258	0.00295665	0.106804
ENSG00000142731	PLK4	-1.83064	0.0214283	0.271052
ENSG00000165556	CDX2	-1.83008	0.392766	NA
ENSG00000177694	NAALADL2	-1.82825	0.00717562	0.161545
ENSG00000176293	ZNF135	-1.82801	0.0261659	0.295183
ENSG00000181449	SOX2	-1.82478	0.00731923	0.162246
ENSG00000136859	ANGPTL2	-1.82385	0.0558712	0.398187
ENSG00000197309	OR10D3	-1.82363	0.392819	NA
ENSG00000122756	CNTFR	-1.82363	NA	NA
ENSG00000069011	PITX1	-1.82174	0.010693	0.196585
ENSG00000255641	AC068775.1	-1.82135	0.313019	0.720246
ENSG00000198010	DLGAP2	-1.81997	0.129991	NA
ENSG00000165591	FAAH2	-1.81884	0.071482	0.431679
ENSG00000134775	FHOD3	-1.81806	0.14995	0.558616
ENSG00000104341	LAPTM4B	-1.81701	0.00309247	0.109142
ENSG00000158488	CD1E	-1.81697	0.186715	0.604768
ENSG00000116990	MYCL	-1.81697	0.0131091	0.218002
ENSG00000249773	AC092647.5	-1.81595	0.264604	NA
ENSG00000104313	EYA1	-1.81494	0.0173775	0.246518
ENSG00000165092	ALDH1A1	-1.81487	0.00530283	0.139655
ENSG00000147588	PMP2	-1.8142	0.0497695	0.384544
ENSG00000203910	C1orf146	-1.81391	0.0258376	0.294881
ENSG00000003096	KLHL13	-1.81338	0.10175	0.486644
ENSG00000134757	DSG3	-1.81336	0.00504046	0.13683
ENSG00000205838	TTC23L	-1.81325	0.134494	0.534313
ENSG00000204479	PRAMEF17	-1.81215	0.0920217	0.471241
ENSG00000261739	GOLGA8S	-1.81033	0.183901	NA
ENSG00000147697	GSDMC	-1.81029	0.0156339	0.236234
ENSG00000088881	EBF4	-1.81013	0.0196124	0.259689
ENSG00000083307	GRHL2	-1.80978	0.000210653	0.0229022
ENSG00000110881	ASIC1	-1.8084	0.124719	0.521249
ENSG00000131096	PYY	-1.80648	0.244367	NA
ENSG00000183791	ELOA3D	-1.80602	0.165886	0.578727
ENSG00000100033	PRODH	-1.80226	0.0467652	0.377155
ENSG00000173557	FAM166C	-1.80176	0.191449	0.610465
ENSG00000267795	SMIM22	-1.80072	0.0344074	0.333706
ENSG00000173208	ABCD2	-1.79896	0.110348	0.498507
ENSG00000105357	MYH14	-1.79816	0.0212644	0.269592
ENSG00000183850	ZNF730	-1.79725	0.102434	0.487478
ENSG00000176381	PRR18	-1.79437	0.0676866	0.424664
ENSG00000196099	OR6M1	-1.79414	0.147944	0.556491
ENSG00000069535	MAOB	-1.79393	0.0512875	0.389568
ENSG00000178750	STX19	-1.79307	0.0121431	0.208166
ENSG00000169876	MUC17	-1.79185	0.103911	0.489292
ENSG00000131711	MAP1B	-1.79047	0.0453737	0.372673
ENSG00000165246	NLGN4Y	-1.78797	0.0574577	0.4028
ENSG00000261915	AC026954.2	-1.78779	0.210873	NA
ENSG00000113396	SLC27A6	-1.78661	0.334491	NA
ENSG00000154545	MAGED4	-1.78595	0.317123	NA
ENSG00000095627	TDRD1	-1.78584	0.0578045	0.403158
ENSG00000134864	GGACT	-1.7855	0.0461328	0.374608
ENSG00000169083	AR	-1.78444	0.0140158	0.225455
ENSG00000182035	ADIG	-1.78417	0.341092	0.737935
ENSG00000163491	NEK10	-1.78203	0.00616956	0.148345
ENSG00000146090	RASGEF1C	-1.78107	0.19666	0.61512
ENSG00000119147	ECRG4	-1.78103	0.0448048	0.371104
ENSG00000174776	WDR49	-1.78062	0.0137789	0.223366
ENSG00000276085	CCL3L3	-1.77561	0.0433085	0.366508
ENSG00000162366	PDZK1IP1	-1.77518	0.0553152	0.397076
ENSG00000161249	DMKN	-1.77354	0.0184415	0.252177
ENSG00000239887	C1orf226	-1.77252	0.0424508	0.362929
ENSG00000099282	TSPAN15	-1.772	0.00769499	0.167492
ENSG00000106484	MEST	-1.77079	0.0502872	0.386228
ENSG00000143217	NECTIN4	-1.77007	0.00666957	0.1551
ENSG00000196781	TLE1	-1.76903	0.00100389	0.055139
ENSG00000158486	DNAH3	-1.76897	0.0114256	0.202694
ENSG00000156140	ADAMTS3	-1.76463	0.424517	NA
ENSG00000130054	FAM155B	-1.7639	0.392065	NA
ENSG00000196912	ANKRD36B	-1.75947	0.000908266	0.0522942
ENSG00000180658	OR2A4	-1.75848	0.381831	NA
ENSG00000125999	BPIFB1	-1.75754	0.0462314	0.374608
ENSG00000175707	KDF1	-1.75699	0.0438108	0.369636
ENSG00000196517	SLC6A9	-1.75656	0.0459225	0.374608
ENSG00000214290	COLCA2	-1.75277	0.0881837	0.46302
ENSG00000179178	TMEM125	-1.75269	0.0641836	0.417806
ENSG00000262628	OR1D5	-1.75196	0.374978	NA
ENSG00000048052	HDAC9	-1.7515	0.000735892	0.0467194
ENSG00000189068	VSTM1	-1.75098	0.0689134	0.427021
ENSG00000166589	CDH16	-1.75008	0.124413	0.521155
ENSG00000180660	MAB21L1	-1.74942	0.146348	0.553721
ENSG00000016082	ISL1	-1.74859	0.16691	0.58024
ENSG00000149328	GLB1L2	-1.74794	0.0637203	0.417181
ENSG00000115008	IL1A	-1.746	0.163987	0.575835
ENSG00000144063	MALL	-1.74578	0.00451044	0.128957
ENSG00000198488	B3GNT6	-1.74233	0.0435319	0.36784
ENSG00000167754	KLK5	-1.74181	0.382934	NA
ENSG00000181544	FANCB	-1.74167	0.0191333	0.256636
ENSG00000166483	WEE1	-1.74036	0.00147286	0.0700636
ENSG00000166173	LARP6	-1.73905	0.023362	0.280894
ENSG00000129422	MTUS1	-1.73892	0.00160052	0.0728173
ENSG00000259753	AC068234.1	-1.73824	0.522934	0.841464
ENSG00000166596	CFAP52	-1.73491	0.0224245	0.27694
ENSG00000004799	PDK4	-1.73139	0.00534547	0.140115
ENSG00000163060	TEKT4	-1.73137	0.0348706	0.335775
ENSG00000161328	LRRC56	-1.73049	0.0487131	0.382402
ENSG00000113205	PCDHB3	-1.72932	0.445346	NA
ENSG00000254550	OMP	-1.72802	0.314906	0.721404
ENSG00000151778	SERP2	-1.72684	0.235424	0.65613
ENSG00000091137	SLC26A4	-1.72603	0.0267433	0.298684
ENSG00000175928	LRRN1	-1.72161	0.0159892	0.238825
ENSG00000255663	AP002373.1	-1.71911	0.333995	0.732845
ENSG00000166707	ZCCHC18	-1.71822	0.0633868	0.416353
ENSG00000166396	SERPINB7	-1.71723	0.0432834	0.366508
ENSG00000166922	SCG5	-1.71467	0.115221	0.507643
ENSG00000115423	DNAH6	-1.71455	0.00560208	0.142266
ENSG00000164611	PTTG1	-1.71346	0.00732589	0.162246
ENSG00000116783	TNNI3K	-1.71214	0.377229	0.754593
ENSG00000188984	AADACL3	-1.71088	0.0467503	0.377155
ENSG00000163207	IVL	-1.7077	0.463545	NA
ENSG00000130385	BMP15	-1.70708	0.360693	NA
ENSG00000109819	PPARGC1A	-1.70579	0.0573514	0.4028
ENSG00000273167	AL359736.1	-1.70451	0.266079	NA
ENSG00000162522	KIAA1522	-1.70403	0.01485	0.230647
ENSG00000006042	TMEM98	-1.70381	0.0251216	0.290783
ENSG00000101134	DOK5	-1.70283	0.433627	NA
ENSG00000144191	CNGA3	-1.70262	0.300577	NA
ENSG00000136939	OR1L4	-1.69999	0.264367	0.681665
ENSG00000286239	AC093884.1	-1.69804	0.0931434	0.472715
ENSG00000137463	MGARP	-1.69796	0.485708	NA
ENSG00000125869	LAMP5	-1.69675	0.369369	NA
ENSG00000085276	MECOM	-1.6966	0.0286626	0.308561
ENSG00000088970	KIZ	-1.69422	0.00579836	0.144428
ENSG00000189221	MAOA	-1.69397	0.0115576	0.203992
ENSG00000125675	GRIA3	-1.69354	0.20131	0.621306
ENSG00000283473	FAM240A	-1.69331	0.372277	NA
ENSG00000054598	FOXC1	-1.6923	0.00865185	0.176324
ENSG00000011347	SYT7	-1.69208	0.18501	NA
ENSG00000206150	RNASE13	-1.69057	0.23088	NA
ENSG00000081386	ZNF510	-1.69014	0.0404595	0.358764
ENSG00000124279	FASTKD3	-1.68921	0.0168499	0.245208
ENSG00000115616	SLC9A2	-1.68857	0.0991245	0.480849
ENSG00000284989	AL451062.4	-1.68824	0.490589	NA
ENSG00000106927	AMBP	-1.68693	0.487633	NA
ENSG00000128408	RIBC2	-1.6857	0.0623311	0.41414
ENSG00000104237	RP1	-1.68534	0.0104743	0.195188
ENSG00000179869	ABCA13	-1.68277	0.0134109	0.220179
ENSG00000128422	KRT17	-1.68265	0.024946	0.289933
ENSG00000187017	ESPN	-1.68213	0.0858017	0.458295
ENSG00000104290	FZD3	-1.68062	0.00323425	0.110093
ENSG00000140297	GCNT3	-1.68012	0.0118071	0.206861
ENSG00000164120	HPGD	-1.67952	0.0416213	0.361311
ENSG00000251493	FOXD1	-1.67549	0.145117	NA
ENSG00000107249	GLIS3	-1.67162	0.00556422	0.14221
ENSG00000276070	CCL4L2	-1.67117	0.049481	0.383855
ENSG00000167779	IGFBP6	-1.67013	0.149212	0.55736
ENSG00000088367	EPB41L1	-1.66786	0.0217949	0.272801
ENSG00000136848	DAB2IP	-1.66636	0.0338119	0.330682
ENSG00000144476	ACKR3	-1.66505	0.0370912	0.345213
ENSG00000285953	AC000120.4	-1.66455	0.47572	0.815988
ENSG00000123080	CDKN2C	-1.66398	0.0382232	0.349612
ENSG00000121335	PRB2	-1.66328	0.282828	0.69703
ENSG00000197826	CFAP299	-1.66272	0.0331364	0.328484
ENSG00000168081	PNOC	-1.66266	NA	NA
ENSG00000164061	BSN	-1.65982	0.143111	NA
ENSG00000116690	PRG4	-1.65745	0.0959707	0.476139
ENSG00000178796	RIIAD1	-1.65656	0.0391734	0.353716
ENSG00000167767	KRT80	-1.65477	0.0073257	0.162246
ENSG00000154188	ANGPT1	-1.65394	0.0740576	0.434783
ENSG00000034239	EFCAB1	-1.65377	0.039459	0.353838
ENSG00000254685	FPGT	-1.65282	0.00510795	0.137339
ENSG00000206530	CFAP44	-1.65093	0.0295556	0.313725
ENSG00000170442	AC021066.1	-1.65067	0.226195	0.646708
ENSG00000188517	COL25A1	-1.64818	0.407497	NA
ENSG00000152154	TMEM178A	-1.64805	0.10376	0.489264
ENSG00000263809	AC135178.3	-1.64757	0.398726	NA
ENSG00000126010	GRPR	-1.64646	0.116052	0.509123
ENSG00000186710	CFAP73	-1.64617	0.101565	0.486237
ENSG00000167165	UGT1A6	-1.64558	0.189429	0.608131
ENSG00000171126	KCNG3	-1.64362	0.365664	NA
ENSG00000186973	FAM183A	-1.64357	0.0143842	0.227868
ENSG00000271810	AL603832.3	-1.6431	NA	NA
ENSG00000158806	NPM2	-1.64183	0.139274	0.5433
ENSG00000066185	ZMYND12	-1.64056	0.0629321	0.415491
ENSG00000172818	OVOL1	-1.63611	0.0347317	0.335596
ENSG00000284308	C2orf81	-1.63548	0.0487597	0.382402
ENSG00000189431	RASSF10	-1.63301	0.189422	0.608131
ENSG00000282757	DUXB	-1.63074	0.191881	0.61107
ENSG00000101144	BMP7	-1.6303	0.0998554	0.482851
ENSG00000152359	POC5	-1.62886	0.0108586	0.197086
ENSG00000189171	S100A13	-1.62822	0.0523745	0.392783
ENSG00000164932	CTHRC1	-1.62797	0.0286505	0.308561
ENSG00000271741	AC114490.2	-1.62791	0.115557	0.507886
ENSG00000164675	IQUB	-1.62706	0.0479547	0.381674
ENSG00000152894	PTPRK	-1.62605	0.0143732	0.227868
ENSG00000185290	NUPR2	-1.62567	0.0646527	0.418076
ENSG00000142675	CNKSR1	-1.62528	0.0451161	0.372186
ENSG00000171806	METTL18	-1.6248	0.0370032	0.345163
ENSG00000277157	H4C4	-1.62469	0.0094425	0.185049
ENSG00000149635	OCSTAMP	-1.62344	0.210747	NA
ENSG00000267740	AC024592.3	-1.6234	0.050288	0.386228
ENSG00000187522	HSPA14	-1.62297	0.00786949	0.169108
ENSG00000198445	CCT8L2	-1.62177	0.406777	NA
ENSG00000130643	CALY	-1.62128	0.433751	NA
ENSG00000177076	ACER2	-1.61983	0.0265554	0.297781
ENSG00000178031	ADAMTSL1	-1.61695	NA	NA
ENSG00000168060	NAALADL1	-1.61672	0.0535633	0.393324
ENSG00000176273	SLC35G1	-1.61482	0.0128988	0.215437
ENSG00000171843	MLLT3	-1.61442	0.0495042	0.383855
ENSG00000197153	H3C12	-1.614	0.138021	0.541344
ENSG00000205978	NYNRIN	-1.61347	0.0770528	0.442265
ENSG00000136457	CHAD	-1.61339	0.110886	0.499588
ENSG00000133317	LGALS12	-1.61181	0.0493895	0.383383
ENSG00000182853	VMO1	-1.61114	0.0166395	0.243815
ENSG00000261652	C15orf65	-1.61095	0.178758	0.595903
ENSG00000119326	CTNNAL1	-1.61037	0.0168593	0.245208
ENSG00000164176	EDIL3	-1.60989	0.278797	NA
ENSG00000230561	CCDC192	-1.60983	0.180952	0.599334
ENSG00000162069	BICDL2	-1.60958	0.0535461	0.393324
ENSG00000007216	SLC13A2	-1.60756	0.21271	NA
ENSG00000140285	FGF7	-1.60746	0.169414	0.582639
ENSG00000112210	RAB23	-1.60634	0.0373038	0.346254
ENSG00000260537	AC012184.2	-1.60602	0.307232	0.715314
ENSG00000176040	TMPRSS7	-1.60543	0.254925	NA
ENSG00000144857	BOC	-1.60457	0.0181909	0.250313
ENSG00000166743	ACSM1	-1.60381	0.156159	0.568258
ENSG00000270299	AL121758.1	-1.60376	0.262971	0.680586
ENSG00000166689	PLEKHA7	-1.60281	0.0466877	0.377138
ENSG00000168661	ZNF30	-1.60252	0.210648	NA
ENSG00000168350	DEGS2	-1.60152	0.0599187	0.40758
ENSG00000230062	ANKRD66	-1.60085	0.0589715	0.405928
ENSG00000249158	PCDHA11	-1.60083	0.436246	NA
ENSG00000148426	PROSER2	-1.60044	0.051109	0.389132
ENSG00000205097	FRG2	-1.59979	0.188231	NA
ENSG00000167074	TEF	-1.59932	0.0829532	0.451885
ENSG00000133115	STOML3	-1.59907	0.0746274	0.435575
ENSG00000141934	PLPP2	-1.59794	0.0150823	0.231673
ENSG00000153789	FAM92B	-1.59756	0.0427417	0.364112
ENSG00000136114	THSD1	-1.5975	0.0743924	0.435224
ENSG00000047457	CP	-1.59683	0.016284	0.241713
ENSG00000182645	CCDC172	-1.59529	0.135103	0.53519
ENSG00000103710	RASL12	-1.59382	0.348351	NA
ENSG00000158125	XDH	-1.59359	0.0088077	0.177397
ENSG00000163026	WDCP	-1.5927	0.0797083	0.447305
ENSG00000135324	MRAP2	-1.58996	0.0142469	0.226877
ENSG00000172172	MRPL13	-1.58922	0.0147935	0.230396
ENSG00000102313	ITIH6	-1.58793	0.423813	NA
ENSG00000116031	CD207	-1.58767	0.24545	0.66587
ENSG00000174175	SELP	-1.58702	0.134414	0.534313
ENSG00000114547	ROPN1B	-1.58575	0.216424	0.638683
ENSG00000183527	PSMG1	-1.58566	0.00465967	0.131223
ENSG00000235162	C12orf75	-1.58406	0.0098299	0.18809
ENSG00000259511	UBE2Q2L	-1.58389	0.0586582	0.405032
ENSG00000138271	GPR87	-1.58313	0.0663749	0.422165
ENSG00000249242	TMEM150C	-1.57964	NA	NA
ENSG00000168509	HJV	-1.57957	0.260347	0.678939
ENSG00000081189	MEF2C	-1.5787	0.0347258	0.335596
ENSG00000029993	HMGB3	-1.57757	0.000391886	0.0325664
ENSG00000115457	IGFBP2	-1.57749	0.0311239	0.319998
ENSG00000180383	DEFB124	-1.57697	0.377983	0.755038
ENSG00000147257	GPC3	-1.5769	0.0281934	0.306874
ENSG00000179270	PCARE	-1.57688	0.264102	NA
ENSG00000116039	ATP6V1B1	-1.57529	0.14913	0.55736
ENSG00000158481	CD1C	-1.5748	0.116663	0.509787
ENSG00000135374	ELF5	-1.57391	0.0120132	0.207381
ENSG00000158477	CD1A	-1.57259	0.145587	0.553099
ENSG00000162004	CCDC78	-1.57243	0.053088	0.393324
ENSG00000155816	FMN2	-1.57204	0.138657	0.542318
ENSG00000203782	LOR	-1.57124	0.520723	NA
ENSG00000142273	CBLC	-1.5711	0.118241	0.511359
ENSG00000272442	AL353588.1	-1.5711	0.0749281	0.436371
ENSG00000127083	OMD	-1.5707	0.0908968	0.468541
ENSG00000152595	MEPE	-1.5706	0.169462	0.582684
ENSG00000143867	OSR1	-1.57054	0.206619	NA
ENSG00000143153	ATP1B1	-1.56943	0.000682489	0.0445138
ENSG00000138769	CDKL2	-1.56901	0.0549229	0.396602
ENSG00000152076	CCDC74B	-1.56883	0.0217864	0.272801
ENSG00000170485	NPAS2	-1.56844	0.0742284	0.435224
ENSG00000205808	PLPP6	-1.56395	0.011895	0.206921
ENSG00000112874	NUDT12	-1.56371	0.0661512	0.422165
ENSG00000174514	MFSD4A	-1.56327	0.0289894	0.311277
ENSG00000101955	SRPX	-1.56206	0.377355	NA
ENSG00000110492	MDK	-1.55934	0.0263556	0.296137
ENSG00000110700	RPS13	-1.55822	0.00806088	0.170586
ENSG00000163596	ICA1L	-1.55721	0.00405987	0.123153
ENSG00000079101	CLUL1	-1.55503	0.102774	0.487478
ENSG00000166246	C16orf71	-1.555	0.102222	0.487478
ENSG00000265190	ANXA8	-1.55423	0.00596256	0.145652
ENSG00000114019	AMOTL2	-1.55312	0.0629167	0.415491
ENSG00000112414	ADGRG6	-1.55289	0.0583717	0.404339
ENSG00000146910	CNPY1	-1.54948	0.0117682	0.206861
ENSG00000139797	RNF113B	-1.54906	0.121055	0.516853
ENSG00000174136	RGMB	-1.54824	0.025377	0.292221
ENSG00000049323	LTBP1	-1.54684	0.100286	0.483531
ENSG00000158423	RIBC1	-1.54683	0.061438	0.411293
ENSG00000197980	LEKR1	-1.54654	0.00854527	0.175705
ENSG00000136110	CNMD	-1.54398	0.182539	NA
ENSG00000175279	CENPS	-1.54302	0.0720481	0.431679
ENSG00000205809	KLRC2	-1.54183	0.201453	0.621349
ENSG00000131016	AKAP12	-1.53954	0.00850777	0.175439
ENSG00000171368	TPPP	-1.53942	0.0576306	0.4028
ENSG00000104140	RHOV	-1.53837	0.0397559	0.355546
ENSG00000155324	GRAMD2B	-1.53808	0.00503646	0.13683
ENSG00000205111	CDKL4	-1.53783	0.130227	0.527894
ENSG00000104213	PDGFRL	-1.53508	0.180861	0.599334
ENSG00000125378	BMP4	-1.53369	0.102916	0.487478
ENSG00000138400	MDH1B	-1.53311	0.0352322	0.337505
ENSG00000115255	REEP6	-1.53299	0.0437844	0.3696
ENSG00000076604	TRAF4	-1.53289	0.00786485	0.169108
ENSG00000136918	WDR38	-1.53149	0.051879	0.391602
ENSG00000183876	ARSI	-1.53106	0.47236	NA
ENSG00000182636	NDN	-1.53066	0.153147	0.563391
ENSG00000146072	TNFRSF21	-1.52995	0.000676184	0.0445138
ENSG00000170289	CNGB3	-1.52865	0.0957302	0.476139
ENSG00000137573	SULF1	-1.52784	0.0675821	0.424664
ENSG00000168131	OR2B2	-1.52757	0.0837235	0.453566
ENSG00000179399	GPC5	-1.52751	0.328907	NA
ENSG00000283703	VSIG10L2	-1.52537	0.428357	NA
ENSG00000286221	AC009070.1	-1.52511	0.518786	NA
ENSG00000180921	FAM83H	-1.52462	0.0484691	0.3822
ENSG00000144893	MED12L	-1.52411	0.0142138	0.226746
ENSG00000131015	ULBP2	-1.52396	0.176287	0.592127
ENSG00000165338	HECTD2	-1.5225	0.00127589	0.0637506
ENSG00000171903	CYP4F11	-1.52205	0.0101619	0.191722
ENSG00000164867	NOS3	-1.51929	0.00334158	0.111812
ENSG00000172236	TPSAB1	-1.51905	0.31801	0.72308
ENSG00000183134	PTGDR2	-1.51878	0.26517	0.68263
ENSG00000128268	MGAT3	-1.51748	0.0394326	0.353838
ENSG00000204347	BTBD17	-1.51664	0.482234	NA
ENSG00000148541	FAM13C	-1.51543	0.0533035	0.393324
ENSG00000083097	DOP1A	-1.5154	0.0102636	0.192985
ENSG00000181004	BBS12	-1.51469	0.0827107	0.451885
ENSG00000165898	ISCA2	-1.51358	0.010779	0.196673
ENSG00000268221	OPN1MW	-1.51226	0.516108	NA
ENSG00000165238	WNK2	-1.51145	0.0584038	0.404339
ENSG00000150893	FREM2	-1.51109	0.154561	0.565947
ENSG00000103375	AQP8	-1.5105	0.34236	NA
ENSG00000141404	GNAL	-1.5098	0.00745141	0.164458
ENSG00000185689	C6orf201	-1.50807	0.334326	0.732866
ENSG00000188629	ZNF177	-1.50779	0.181628	0.600266
ENSG00000231767	AL136454.1	-1.50678	0.43665	0.793932
ENSG00000164930	FZD6	-1.50633	0.0456314	0.373312
ENSG00000185924	RTN4RL1	-1.50627	0.298962	NA
ENSG00000105523	FAM83E	-1.50568	0.0646533	0.418076
ENSG00000272514	CFAP206	-1.50523	0.0379126	0.348456
ENSG00000197124	ZNF682	-1.50517	0.0342358	0.332927
ENSG00000178201	VN1R1	-1.50315	0.113268	0.503525
ENSG00000162849	KIF26B	-1.50111	0.176418	0.592211
ENSG00000151332	MBIP	-1.50105	0.0121394	0.208166
ENSG00000154319	FAM167A	-1.50095	0.0484432	0.3822
ENSG00000178425	NT5DC1	-1.4977	0.00513209	0.137582
ENSG00000229415	SFTA3	-1.49735	0.158705	0.571458
ENSG00000168959	GRM5	-1.49734	0.26054	0.679087
ENSG00000100228	RAB36	-1.49725	0.064527	0.417944
ENSG00000144134	RABL2A	-1.49452	0.0190942	0.256636
ENSG00000183742	MACC1	-1.49434	0.00152417	0.0713072
ENSG00000152763	WDR78	-1.49299	0.0422365	0.362583
ENSG00000074047	GLI2	-1.49133	0.228996	0.64983
ENSG00000170298	LGALS9B	-1.49116	0.0246229	0.287828
ENSG00000196866	H2AC7	-1.48795	0.147781	0.556298
ENSG00000187134	AKR1C1	-1.48762	0.0182302	0.250526
ENSG00000187243	MAGED4B	-1.48663	0.239338	0.660862
ENSG00000146038	DCDC2	-1.48646	0.101575	0.486237
ENSG00000255152	MSH5-SAPCD1	-1.48608	0.139542	0.5433
ENSG00000172139	SLC9C1	-1.48607	0.129787	0.527263
ENSG00000112175	BMP5	-1.48597	0.350814	NA
ENSG00000135063	FAM189A2	-1.48572	0.0781503	0.443807
ENSG00000242265	PEG10	-1.48563	0.117583	0.510045
ENSG00000250510	GPR162	-1.48559	0.0787217	0.445196
ENSG00000036672	USP2	-1.48471	0.0512094	0.389364
ENSG00000072422	RHOBTB1	-1.48397	0.0540745	0.393756
ENSG00000112818	MEP1A	-1.48377	0.114295	0.505399
ENSG00000221926	TRIM16	-1.48369	0.0186847	0.253436
ENSG00000197446	CYP2F1	-1.483	0.0455765	0.373217
ENSG00000169442	CD52	-1.48264	0.0679222	0.424915
ENSG00000173269	MMRN2	-1.48244	0.0178723	0.247488
ENSG00000197134	ZNF257	-1.48221	0.0186473	0.253155
ENSG00000182700	IGIP	-1.4821	0.0359712	0.340517
ENSG00000144834	TAGLN3	-1.48067	0.266392	0.683774
ENSG00000204219	TCEA3	-1.47993	0.0800454	0.447895
ENSG00000185567	AHNAK2	-1.4786	0.069168	0.427021
ENSG00000178597	PSAPL1	-1.47845	0.559591	NA
ENSG00000186472	PCLO	-1.4776	0.0303456	0.317252
ENSG00000183395	PMCH	-1.47732	0.521904	NA
ENSG00000272104	Z84492.2	-1.4773	0.456507	0.804855
ENSG00000134138	MEIS2	-1.47723	0.0547877	0.395842
ENSG00000183150	GPR19	-1.47662	0.172017	0.586635
ENSG00000214357	NEURL1B	-1.4754	0.0828886	0.451885
ENSG00000142235	LMTK3	-1.47456	0.106709	0.492395
ENSG00000163406	SLC15A2	-1.47453	0.0170278	0.245374
ENSG00000183668	PSG9	-1.47368	0.0985935	0.480256
ENSG00000066468	FGFR2	-1.47162	0.0261154	0.295183
ENSG00000109762	SNX25	-1.47119	0.0317054	0.323101
ENSG00000185640	KRT79	-1.47027	0.397221	NA
ENSG00000149300	C11orf52	-1.46953	0.122676	0.518826
ENSG00000152785	BMP3	-1.46858	0.0499146	0.385137
ENSG00000184933	OR6A2	-1.46856	0.446052	NA
ENSG00000060566	CREB3L3	-1.46808	0.241635	NA
ENSG00000178928	TPRX1	-1.46793	0.49844	NA
ENSG00000119913	TECTB	-1.46713	0.441997	NA
ENSG00000050820	BCAR1	-1.46569	0.0722987	0.43177
ENSG00000018869	ZNF582	-1.46535	0.0939983	0.474236
ENSG00000135116	HRK	-1.46471	0.1442	0.550773
ENSG00000170365	SMAD1	-1.46412	0.0161093	0.240158
ENSG00000150773	PIH1D2	-1.46272	0.0888425	0.464512
ENSG00000149968	MMP3	-1.46227	0.305836	0.714709
ENSG00000145692	BHMT	-1.46205	0.0755515	0.438472
ENSG00000077009	NMRK2	-1.46204	0.208092	NA
ENSG00000212128	TAS2R13	-1.46186	0.110479	0.49883
ENSG00000064300	NGFR	-1.46117	0.182528	0.600942
ENSG00000112984	KIF20A	-1.46111	0.122274	0.518214
ENSG00000162398	LEXM	-1.46101	0.301655	NA
ENSG00000114854	TNNC1	-1.46004	0.36052	0.747882
ENSG00000129595	EPB41L4A	-1.45994	0.0169647	0.245208
ENSG00000106571	GLI3	-1.45872	0.0392517	0.353838
ENSG00000141979	AC008764.1	-1.45813	0.253453	0.673979
ENSG00000175449	RFESD	-1.45435	0.159649	0.571786
ENSG00000108641	B9D1	-1.45264	0.0943078	0.474476
ENSG00000075213	SEMA3A	-1.45256	0.0279792	0.305539
ENSG00000138771	SHROOM3	-1.45239	0.0614034	0.411293
ENSG00000277399	GPR179	-1.45175	0.31534	0.721462
ENSG00000160401	CFAP157	-1.45063	0.0968595	0.477539
ENSG00000164040	PGRMC2	-1.45059	0.0178242	0.247488
ENSG00000120756	PLS1	-1.44889	0.00877083	0.177296
ENSG00000268902	CSAG2	-1.44804	0.436533	NA
ENSG00000205076	LGALS7	-1.44733	0.235132	0.65611
ENSG00000162738	VANGL2	-1.44721	0.11278	0.502692
ENSG00000130508	PXDN	-1.44489	0.102062	0.487175
ENSG00000130545	CRB3	-1.44467	0.108959	0.496297
ENSG00000147041	SYTL5	-1.44458	0.0324076	0.325189
ENSG00000114786	ABHD14A-ACY1	-1.44415	0.251016	0.671606
ENSG00000153904	DDAH1	-1.44331	0.0260844	0.295075
ENSG00000143502	SUSD4	-1.44149	0.294032	0.704166
ENSG00000116750	UCHL5	-1.44091	0.0223624	0.276786
ENSG00000143375	CGN	-1.44078	0.0488993	0.382513
ENSG00000145283	SLC10A6	-1.43984	0.203655	0.624048
ENSG00000082146	STRADB	-1.43897	0.0197616	0.260837
ENSG00000205593	DENND6B	-1.43855	0.11538	0.507643
ENSG00000103460	TOX3	-1.43732	0.060543	0.409432
ENSG00000172244	C5orf34	-1.43729	0.102361	0.487478
ENSG00000042980	ADAM28	-1.43604	0.00137641	0.0671987
ENSG00000204381	LAYN	-1.43229	0.0110722	0.199626
ENSG00000138207	RBP4	-1.43183	0.365014	0.74882
ENSG00000118017	A4GNT	-1.43167	0.443731	NA
ENSG00000169989	TIGD4	-1.43145	0.203804	0.624158
ENSG00000103647	CORO2B	-1.43132	0.197458	0.616369
ENSG00000126970	ZC4H2	-1.42972	0.0934219	0.473303
ENSG00000122787	AKR1D1	-1.4297	0.0876543	0.462626
ENSG00000137745	MMP13	-1.42949	0.00405639	0.123153
ENSG00000172955	ADH6	-1.42915	0.0722839	0.43177
ENSG00000019186	CYP24A1	-1.42566	0.149914	0.558616
ENSG00000213996	TM6SF2	-1.42563	0.423442	NA
ENSG00000180938	ZNF572	-1.42541	0.193287	NA
ENSG00000134419	RPS15A	-1.42484	0.0172956	0.246518
ENSG00000198074	AKR1B10	-1.42462	0.0412288	0.360796
ENSG00000185250	PPIL6	-1.42257	0.00615676	0.148345
ENSG00000146411	SLC2A12	-1.42243	0.0599893	0.40758
ENSG00000064270	ATP2C2	-1.42226	0.0486191	0.3822
ENSG00000170788	DYDC1	-1.41983	0.26407	0.681665
ENSG00000188848	BEND4	-1.41972	0.278772	NA
ENSG00000130702	LAMA5	-1.41724	0.0774421	0.443098
ENSG00000103021	CCDC113	-1.41679	0.0352966	0.337541
ENSG00000088826	SMOX	-1.4167	0.0273829	0.301781
ENSG00000133678	TMEM254	-1.41619	0.00533487	0.14009
ENSG00000174527	MYO1H	-1.41577	0.0939956	0.474236
ENSG00000138166	DUSP5	-1.41502	0.00293199	0.106194
ENSG00000084674	APOB	-1.41489	0.158384	NA
ENSG00000132640	BTBD3	-1.41432	0.00557021	0.14221
ENSG00000137871	ZNF280D	-1.41432	0.0177455	0.247488
ENSG00000187535	IFT140	-1.41344	0.0441026	0.370651
ENSG00000204396	VWA7	-1.41335	0.0509567	0.388326
ENSG00000018408	WWTR1	-1.41196	0.0134319	0.220308
ENSG00000142959	BEST4	-1.4117	0.00716011	0.161545
ENSG00000100532	CGRRF1	-1.41152	0.0792126	0.446225
ENSG00000253953	PCDHGB4	-1.41149	0.355125	NA
ENSG00000124159	MATN4	-1.41083	0.314428	0.721157
ENSG00000185483	ROR1	-1.41049	0.100991	0.485112
ENSG00000152782	PANK1	-1.41037	0.0689374	0.427021
ENSG00000233024	NPIPA9	-1.41033	0.0184711	0.252177
ENSG00000181619	GPR135	-1.41033	0.0234933	0.281291
ENSG00000049759	NEDD4L	-1.41014	0.00928367	0.183226
ENSG00000115112	TFCP2L1	-1.40787	0.027378	0.301781
ENSG00000143353	LYPLAL1	-1.40729	0.0579789	0.4037
ENSG00000147996	CBWD5	-1.40715	0.00104979	0.0570956
ENSG00000124635	H2BC11	-1.40576	0.0623288	0.41414
ENSG00000151320	AKAP6	-1.40528	0.0141271	0.226372
ENSG00000120211	INSL4	-1.40459	0.133723	0.533522
ENSG00000277639	AC007906.2	-1.40175	0.0352208	0.337505
ENSG00000212126	TAS2R50	-1.40142	0.181907	0.600494
ENSG00000143476	DTL	-1.40043	0.0306501	0.317471
ENSG00000139200	PIANP	-1.39991	0.19182	0.61107
ENSG00000110195	FOLR1	-1.39867	0.0952039	0.475807
ENSG00000112782	CLIC5	-1.39816	0.0701193	0.428782
ENSG00000150750	C11orf53	-1.39732	0.432731	NA
ENSG00000187747	OR52B6	-1.39699	0.428598	0.789764
ENSG00000157653	C9orf43	-1.39616	0.223461	0.644582
ENSG00000134317	GRHL1	-1.39597	0.0524083	0.392783
ENSG00000166016	ABTB2	-1.39576	0.0326012	0.325786
ENSG00000213204	AL049697.1	-1.39482	0.0537417	0.393324
ENSG00000101074	R3HDML	-1.39451	0.166211	0.579219
ENSG00000065054	SLC9A3R2	-1.39296	0.0857394	0.458295
ENSG00000261150	EPPK1	-1.39215	0.11186	0.500998
ENSG00000009709	PAX7	-1.39097	0.529557	NA
ENSG00000188290	HES4	-1.38982	0.0778103	0.443564
ENSG00000067191	CACNB1	-1.38663	0.0632997	0.41603
ENSG00000005448	WDR54	-1.38643	0.0317115	0.323101
ENSG00000140022	STON2	-1.38603	0.00224092	0.0912603
ENSG00000203780	FANK1	-1.38593	0.0809252	0.450035
ENSG00000170074	FAM153A	-1.38562	0.0546442	0.395162
ENSG00000147394	ZNF185	-1.38462	0.021727	0.272763
ENSG00000131620	ANO1	-1.38428	0.269702	0.685126
ENSG00000187987	ZSCAN23	-1.38423	0.317149	0.722656
ENSG00000205084	TMEM231	-1.3831	0.0415747	0.361311
ENSG00000167755	KLK6	-1.38294	0.317464	0.722658
ENSG00000120256	LRP11	-1.38133	0.0227102	0.277618
ENSG00000182463	TSHZ2	-1.38036	0.0308127	0.318169
ENSG00000148832	PAOX	-1.37966	0.0976183	0.479174
ENSG00000013016	EHD3	-1.37848	0.0259779	0.294884
ENSG00000164399	IL3	-1.37813	0.0567759	0.40169
ENSG00000262406	MMP12	-1.37559	0.146092	0.553506
ENSG00000160191	PDE9A	-1.37423	0.100573	0.484219
ENSG00000159905	ZNF221	-1.37385	0.0318215	0.323189
ENSG00000119865	CNRIP1	-1.3734	0.0711283	0.431082
ENSG00000184227	ACOT1	-1.37295	0.0541536	0.393781
ENSG00000152455	SUV39H2	-1.3722	0.00626241	0.149824
ENSG00000183615	FAM167B	-1.37041	0.400142	NA
ENSG00000182774	RPS17	-1.37012	0.0215413	0.271385
ENSG00000145864	GABRB2	-1.36883	0.173257	0.588152
ENSG00000165215	CLDN3	-1.36859	0.0969528	0.47781
ENSG00000137960	GIPC2	-1.36825	0.219755	0.641825
ENSG00000166323	C11orf65	-1.36785	0.155253	0.566491
ENSG00000168938	PPIC	-1.3677	0.0590166	0.405928
ENSG00000182223	ZAR1	-1.36636	0.415706	NA
ENSG00000167617	CDC42EP5	-1.36554	0.137656	0.540556
ENSG00000128683	GAD1	-1.36541	0.168722	0.581389
ENSG00000163631	ALB	-1.36427	0.436395	NA
ENSG00000169885	CALML6	-1.36381	NA	NA
ENSG00000125409	TEKT3	-1.36361	0.225792	0.646561
ENSG00000080224	EPHA6	-1.36335	0.469848	NA
ENSG00000263715	LINC02210-CRHR1	-1.36317	0.283906	0.697843
ENSG00000076716	GPC4	-1.36218	0.0176546	0.247452
ENSG00000267706	AC020922.1	-1.362	0.264923	NA
ENSG00000158077	NLRP14	-1.36176	0.52344	NA
ENSG00000189120	SP6	-1.36156	0.556195	NA
ENSG00000169752	NRG4	-1.36152	0.0290292	0.311304
ENSG00000105948	TTC26	-1.36143	0.0141465	0.226413
ENSG00000177383	MAGEF1	-1.36099	0.176992	0.593344
ENSG00000204659	CBY3	-1.36065	0.494809	NA
ENSG00000165555	NOXRED1	-1.36061	0.0625765	0.414948
ENSG00000166145	SPINT1	-1.35912	0.0380221	0.348822
ENSG00000144736	SHQ1	-1.35676	0.0034801	0.113802
ENSG00000123612	ACVR1C	-1.35669	0.260774	0.679274
ENSG00000115648	MLPH	-1.35612	0.0500184	0.385576
ENSG00000115183	TANC1	-1.35594	0.0290619	0.311455
ENSG00000116885	OSCP1	-1.35492	0.0474282	0.379813
ENSG00000213297	ZNF625-ZNF20	-1.35466	0.143577	0.550094
ENSG00000197584	KCNMB2	-1.35324	0.290836	0.702356
ENSG00000128699	ORMDL1	-1.35249	0.0143326	0.227699
ENSG00000081721	DUSP12	-1.35238	0.0388457	0.352591
ENSG00000283486	FAM95C	-1.35231	0.0672618	0.424664
ENSG00000175485	OR52W1	-1.35189	0.08791	0.462626
ENSG00000147400	CETN2	-1.35105	0.0326559	0.325811
ENSG00000215113	CXorf49B	-1.35097	0.308745	0.716318
ENSG00000215115	CXorf49	-1.35097	0.308745	0.716318
ENSG00000182747	SLC35D3	-1.34938	0.546105	NA
ENSG00000024422	EHD2	-1.34929	0.0676095	0.424664
ENSG00000185522	LMNTD2	-1.349	0.188828	0.607752
ENSG00000126217	MCF2L	-1.34851	0.0406538	0.359532
ENSG00000104371	DKK4	-1.34742	0.292559	0.70296
ENSG00000188386	PPP3R2	-1.34648	0.303264	NA
ENSG00000130675	MNX1	-1.34624	0.531521	NA
ENSG00000176401	EID2B	-1.34621	0.0817376	0.451508
ENSG00000183921	SDR42E2	-1.34572	0.219918	0.641839
ENSG00000111664	GNB3	-1.34442	0.311058	NA
ENSG00000176697	BDNF	-1.34416	0.362468	NA
ENSG00000198576	ARC	-1.34182	0.166152	0.579173
ENSG00000197061	H4C3	-1.34071	0.0320749	0.323794
ENSG00000164935	DCSTAMP	-1.34005	0.0878238	0.462626
ENSG00000118997	DNAH7	-1.33931	0.0208309	0.268053
ENSG00000092850	TEKT2	-1.33714	0.0854984	0.457994
ENSG00000186280	KDM4D	-1.33712	0.350828	NA
ENSG00000067842	ATP2B3	-1.33712	0.501735	NA
ENSG00000177685	CRACR2B	-1.33535	0.125506	0.521934
ENSG00000164309	CMYA5	-1.3329	0.0385507	0.351931
ENSG00000183690	EFHC2	-1.33243	0.098465	0.480193
ENSG00000142910	TINAGL1	-1.33119	0.0106258	0.19626
ENSG00000060140	STYK1	-1.32912	0.13421	0.534184
ENSG00000054793	ATP9A	-1.32843	0.0386894	0.352234
ENSG00000151693	ASAP2	-1.32749	0.00406406	0.123153
ENSG00000164251	F2RL1	-1.32728	0.00732296	0.162246
ENSG00000158258	CLSTN2	-1.32633	0.170159	NA
ENSG00000144362	PHOSPHO2	-1.32622	0.0885268	0.464383
ENSG00000137501	SYTL2	-1.32559	0.00875522	0.177296
ENSG00000124143	ARHGAP40	-1.32542	0.350975	0.742534
ENSG00000140525	FANCI	-1.32492	0.00215626	0.0888967
ENSG00000134363	FST	-1.32386	0.0541723	0.393781
ENSG00000177283	FZD8	-1.32255	0.176187	0.59203
ENSG00000175445	LPL	-1.32124	0.0304904	0.317252
ENSG00000270276	H4C15	-1.32118	0.0171691	0.245843
ENSG00000110427	KIAA1549L	-1.32074	0.148898	NA
ENSG00000165929	TC2N	-1.32059	0.0490377	0.382513
ENSG00000165244	ZNF367	-1.32037	0.10759	0.493391
ENSG00000099889	ARVCF	-1.3187	0.113403	0.503722
ENSG00000126353	CCR7	-1.31835	0.0480298	0.381987
ENSG00000276409	CCL14	-1.31808	0.473173	NA
ENSG00000144681	STAC	-1.31737	0.206352	0.627471
ENSG00000166359	WDR88	-1.31735	0.135497	0.535477
ENSG00000081026	MAGI3	-1.31612	0.0305763	0.317254
ENSG00000184828	ZBTB7C	-1.31586	0.0757982	0.439441
ENSG00000100302	RASD2	-1.31147	0.287966	NA
ENSG00000197921	HES5	-1.31083	0.344854	NA
ENSG00000083817	ZNF416	-1.30982	0.102501	0.487478
ENSG00000147100	SLC16A2	-1.30962	0.0722927	0.43177
ENSG00000110811	P3H3	-1.3096	0.0890306	0.464512
ENSG00000109390	NDUFC1	-1.30889	0.001911	0.0824496
ENSG00000141579	ZNF750	-1.30836	0.0561632	0.398876
ENSG00000117090	SLAMF1	-1.30828	0.168885	0.581539
ENSG00000118004	COLEC11	-1.30823	0.0317711	0.323101
ENSG00000171444	MCC	-1.30791	0.000127448	0.0171613
ENSG00000204624	DISP3	-1.30692	0.526744	NA
ENSG00000125967	NECAB3	-1.30691	0.0774616	0.443098
ENSG00000108688	CCL7	-1.30596	0.111505	0.50046
ENSG00000109475	RPL34	-1.30513	0.0394572	0.353838
ENSG00000254469	AP002495.1	-1.30459	0.00360352	0.115931
ENSG00000162409	PRKAA2	-1.30441	0.0467802	0.377155
ENSG00000085733	CTTN	-1.30315	0.0586308	0.40503
ENSG00000176635	HORMAD2	-1.30155	0.443541	0.79804
ENSG00000129048	ACKR4	-1.30103	0.0530284	0.393324
ENSG00000068615	REEP1	-1.29971	0.229128	0.650085
ENSG00000204311	PJVK	-1.29934	0.232544	0.654025
ENSG00000197838	CYP2A13	-1.29861	0.271812	0.686904
ENSG00000197769	MAP1LC3C	-1.29831	0.236924	0.658662
ENSG00000135951	TSGA10	-1.29784	0.0206118	0.266994
ENSG00000197889	MEIG1	-1.29647	0.00720557	0.161709
ENSG00000054392	HHAT	-1.29615	0.0662207	0.422165
ENSG00000163138	PACRGL	-1.29606	0.000376075	0.0323677
ENSG00000043514	TRIT1	-1.29561	0.065775	0.420462
ENSG00000204580	DDR1	-1.29475	0.125239	0.521411
ENSG00000124466	LYPD3	-1.29446	0.0572788	0.402688
ENSG00000204657	OR2H2	-1.29345	0.0275041	0.301947
ENSG00000176399	DMRTA1	-1.29263	0.440996	NA
ENSG00000197748	CFAP43	-1.29257	0.0460431	0.374608
ENSG00000188112	C6orf132	-1.29187	0.0352152	0.337505
ENSG00000133134	BEX2	-1.29083	0.161166	0.572865
ENSG00000197008	ZNF138	-1.28797	0.0948328	0.47536
ENSG00000119139	TJP2	-1.28782	0.00498269	0.136447
ENSG00000177181	RIMKLA	-1.28626	0.0902863	0.466793
ENSG00000168152	THAP9	-1.28575	0.0159913	0.238825
ENSG00000204175	GPRIN2	-1.28436	0.402311	NA
ENSG00000127585	FBXL16	-1.27988	0.221487	0.643207
ENSG00000157765	SLC34A2	-1.27983	0.0469577	0.37784
ENSG00000213949	ITGA1	-1.27922	0.053166	0.393324
ENSG00000177301	KCNA2	-1.27815	0.234554	0.65611
ENSG00000143776	CDC42BPA	-1.27647	0.0151105	0.231894
ENSG00000134762	DSC3	-1.27635	0.053811	0.393324
ENSG00000254245	PCDHGA3	-1.27623	0.607911	NA
ENSG00000165583	SSX5	-1.27568	0.319519	NA
ENSG00000181061	HIGD1A	-1.27545	0.0434183	0.367252
ENSG00000140391	TSPAN3	-1.2751	0.00402736	0.122934
ENSG00000123975	CKS2	-1.27298	0.0857948	0.458295
ENSG00000180573	H2AC6	-1.27237	0.0474874	0.380055
ENSG00000108448	TRIM16L	-1.27233	0.0362812	0.341298
ENSG00000159723	AGRP	-1.27213	0.163236	0.575274
ENSG00000131059	BPIFA3	-1.2719	0.136122	0.536678
ENSG00000106004	HOXA5	-1.27148	0.0924525	0.471822
ENSG00000198650	TAT	-1.2705	0.0202784	0.264729
ENSG00000114698	PLSCR4	-1.26993	0.127263	0.523508
ENSG00000124766	SOX4	-1.26975	0.00754342	0.165727
ENSG00000185519	FAM131C	-1.26935	0.427551	NA
ENSG00000078589	P2RY10	-1.26886	0.120773	0.516645
ENSG00000178531	CTXN1	-1.26786	0.19202	0.611072
ENSG00000168772	CXXC4	-1.26661	0.122806	0.518979
ENSG00000115353	TACR1	-1.2666	0.327655	0.728283
ENSG00000106236	NPTX2	-1.26625	0.543847	NA
ENSG00000177791	MYOZ1	-1.26473	0.47746	NA
ENSG00000231500	RPS18	-1.263	0.0274675	0.301926
ENSG00000149260	CAPN5	-1.26224	0.0812686	0.450655
ENSG00000204969	PCDHA2	-1.26211	0.440046	NA
ENSG00000212710	CTAGE1	-1.26194	0.593803	NA
ENSG00000121552	CSTA	-1.26185	0.13532	0.53531
ENSG00000131849	ZNF132	-1.26156	0.0370799	0.345213
ENSG00000188343	FAM92A	-1.26154	0.0394061	0.353838
ENSG00000167749	KLK4	-1.26115	0.198951	0.618947
ENSG00000148950	IMMP1L	-1.26079	0.0326657	0.325811
ENSG00000170293	CMTM8	-1.25988	0.175626	0.591508
ENSG00000105246	EBI3	-1.25943	0.269313	0.68465
ENSG00000163507	CIP2A	-1.25823	0.0208381	0.268053
ENSG00000114993	RTKN	-1.25635	0.104351	0.489973
ENSG00000188833	ENTPD8	-1.25628	0.225117	0.64595
ENSG00000197279	ZNF165	-1.25578	0.0523479	0.392783
ENSG00000143499	SMYD2	-1.25507	0.0484905	0.3822
ENSG00000138395	CDK15	-1.25419	0.34815	NA
ENSG00000166780	BMERB1	-1.25362	0.0301193	0.316489
ENSG00000171124	FUT3	-1.25115	0.0383045	0.349875
ENSG00000120837	NFYB	-1.25024	0.0403878	0.358515
ENSG00000164287	CDC20B	-1.24997	0.0490554	0.382513
ENSG00000124194	GDAP1L1	-1.24824	0.164937	0.57747
ENSG00000170262	MRAP	-1.24783	0.409442	0.775643
ENSG00000186665	C17orf58	-1.24756	0.0483551	0.3822
ENSG00000165698	SPACA9	-1.24719	0.059035	0.405928
ENSG00000277363	SRCIN1	-1.24647	0.188143	0.607134
ENSG00000258830	AC137834.1	-1.24564	0.457025	NA
ENSG00000164434	FABP7	-1.2449	0.0132173	0.218438
ENSG00000134339	SAA2	-1.24457	0.0833645	0.452973
ENSG00000149043	SYT8	-1.24456	0.185516	0.603486
ENSG00000214944	ARHGEF28	-1.24404	0.0253516	0.292221
ENSG00000091409	ITGA6	-1.24367	0.0210142	0.268457
ENSG00000136244	IL6	-1.24233	0.29057	0.702119
ENSG00000166979	EVA1C	-1.24198	0.0139541	0.225112
ENSG00000196277	GRM7	-1.24196	0.0987936	0.480692
ENSG00000125648	SLC25A23	-1.24156	0.0725709	0.432327
ENSG00000099219	ERMP1	-1.24111	0.0106176	0.19626
ENSG00000184709	LRRC26	-1.24079	0.297269	0.707627
ENSG00000137225	CAPN11	-1.24062	0.342078	NA
ENSG00000110042	DTX4	-1.23804	0.0211159	0.269045
ENSG00000170549	IRX1	-1.23785	0.42259	NA
ENSG00000164338	UTP15	-1.23768	0.00349307	0.113802
ENSG00000167550	RHEBL1	-1.23628	0.115373	0.507643
ENSG00000165192	ASB11	-1.236	0.124393	0.521155
ENSG00000088986	DYNLL1	-1.23596	0.0107039	0.196585
ENSG00000137693	YAP1	-1.23557	0.0673879	0.424664
ENSG00000230054	TEX53	-1.23547	0.537351	0.847864
ENSG00000167840	ZNF232	-1.23528	0.0656529	0.420031
ENSG00000179387	ELMOD2	-1.23496	0.0100763	0.190969
ENSG00000169218	RSPO1	-1.23449	0.383265	NA
ENSG00000162706	CADM3	-1.23448	0.319872	NA
ENSG00000167800	TBX10	-1.23364	0.618325	NA
ENSG00000108001	EBF3	-1.23363	0.576652	NA
ENSG00000104833	TUBB4A	-1.23342	0.15618	0.568258
ENSG00000137942	FNBP1L	-1.23196	0.0428545	0.364515
ENSG00000125798	FOXA2	-1.23173	0.406639	NA
ENSG00000169035	KLK7	-1.23136	0.16396	0.575835
ENSG00000078043	PIAS2	-1.23052	0.0216716	0.272273
ENSG00000281406	BLACAT1	-1.23045	0.362896	0.748129
ENSG00000269113	TRABD2B	-1.23036	0.530657	NA
ENSG00000113140	SPARC	-1.23018	0.0590873	0.405928
ENSG00000243772	KIR2DL3	-1.23006	0.272853	0.687405
ENSG00000164828	SUN1	-1.22952	0.0190954	0.256636
ENSG00000237330	RNF223	-1.22842	0.0524228	0.392783
ENSG00000180801	ARSJ	-1.22831	0.161061	0.572843
ENSG00000204764	RANBP17	-1.22756	0.010116	0.191287
ENSG00000162040	HS3ST6	-1.2267	0.16207	0.574105
ENSG00000014123	UFL1	-1.225	0.0440136	0.370411
ENSG00000101004	NINL	-1.22489	0.0534795	0.393324
ENSG00000132855	ANGPTL3	-1.22476	0.157404	0.570104
ENSG00000057468	MSH4	-1.22446	0.165584	NA
ENSG00000188153	COL4A5	-1.22442	0.071301	0.431658
ENSG00000288258	BX470111.1	-1.22213	0.348248	0.741411
ENSG00000143369	ECM1	-1.22205	0.0779526	0.443807
ENSG00000188032	C19orf67	-1.22136	0.297333	0.707627
ENSG00000105679	GAPDHS	-1.22005	0.253402	0.673979
ENSG00000162692	VCAM1	-1.21955	0.337622	0.735169
ENSG00000182557	SPNS3	-1.21896	0.243369	0.663804
ENSG00000157110	RBPMS	-1.21813	0.0362796	0.341298
ENSG00000259066	AL110118.2	-1.21758	0.125285	0.521411
ENSG00000105737	GRIK5	-1.21749	0.262688	0.680586
ENSG00000134504	KCTD1	-1.21676	0.0490474	0.382513
ENSG00000171551	ECEL1	-1.21511	0.499578	NA
ENSG00000095739	BAMBI	-1.21432	0.0302519	0.317252
ENSG00000105261	OVOL3	-1.2127	0.385778	0.759329
ENSG00000180787	ZFP3	-1.21246	0.0304939	0.317252
ENSG00000169418	NPR1	-1.21243	0.321371	NA
ENSG00000169129	AFAP1L2	-1.21243	0.188326	0.607277
ENSG00000187569	DPPA3	-1.21236	0.107992	0.494353
ENSG00000080561	MID2	-1.21206	0.0646639	0.418076
ENSG00000198033	TUBA3C	-1.21178	0.454759	NA
ENSG00000119636	BBOF1	-1.21135	0.0720622	0.431679
ENSG00000125084	WNT1	-1.21133	0.3264	NA
ENSG00000128274	A4GALT	-1.21108	0.036136	0.340883
ENSG00000198182	ZNF607	-1.21039	0.0832408	0.452875
ENSG00000198003	CCDC151	-1.21016	0.167407	0.580339
ENSG00000166926	MS4A6E	-1.20833	0.216904	0.638833
ENSG00000166106	ADAMTS15	-1.20821	0.567006	NA
ENSG00000184374	COLEC10	-1.20802	0.14158	0.547212
ENSG00000198939	ZFP2	-1.2077	0.240412	0.662032
ENSG00000283644	ETDC	-1.20683	0.448759	0.801311
ENSG00000180354	MTURN	-1.20677	0.00240539	0.0959274
ENSG00000196993	NPIPB9	-1.20623	0.160678	0.572504
ENSG00000120471	TP53AIP1	-1.20603	0.102757	0.487478
ENSG00000132122	SPATA6	-1.20569	0.0127996	0.214522
ENSG00000112164	GLP1R	-1.20496	0.373464	NA
ENSG00000079785	DDX1	-1.20465	0.00202952	0.0849298
ENSG00000140450	ARRDC4	-1.20427	0.00189006	0.0821001
ENSG00000260170	AC090527.3	-1.20368	0.138875	0.542664
ENSG00000197816	CCDC180	-1.20332	0.0823999	0.451885
ENSG00000187048	CYP4A11	-1.20312	0.0895473	0.465154
ENSG00000056736	IL17RB	-1.20266	0.0501027	0.385691
ENSG00000126218	F10	-1.20249	0.379286	NA
ENSG00000203326	ZNF525	-1.20156	0.0266163	0.297991
ENSG00000173275	ZNF449	-1.20135	0.0690317	0.427021
ENSG00000178053	MLF1	-1.20091	0.059334	0.405928
ENSG00000131037	EPS8L1	-1.20062	0.166067	0.578999
ENSG00000184752	NDUFA12	-1.19969	0.0613301	0.411257
ENSG00000117586	TNFSF4	-1.19811	0.0835081	0.453
ENSG00000283755	CPHXL	-1.1975	0.350097	0.742389
ENSG00000226761	TAS2R46	-1.19711	0.16746	0.580339
ENSG00000196169	KIF19	-1.19677	0.06947	0.428136
ENSG00000185761	ADAMTSL5	-1.19645	0.0962006	0.47633
ENSG00000134248	LAMTOR5	-1.1959	0.0138976	0.224853
ENSG00000198938	MT-CO3	-1.19554	0.0218155	0.272849
ENSG00000129451	KLK10	-1.19538	0.0317354	0.323101
ENSG00000135443	KRT85	-1.19455	0.51272	NA
ENSG00000088451	TGDS	-1.19357	0.125286	0.521411
ENSG00000145649	GZMA	-1.19322	0.2738	0.68829
ENSG00000109163	GNRHR	-1.19314	0.426861	0.788094
ENSG00000138002	IFT172	-1.19311	0.0361273	0.340883
ENSG00000184949	FAM227A	-1.19287	0.0878569	0.462626
ENSG00000146409	SLC18B1	-1.19149	0.0212496	0.269592
ENSG00000186952	TMEM232	-1.19123	0.0802328	0.448192
ENSG00000277632	CCL3	-1.1906	0.143133	0.54971
ENSG00000168306	ACOX2	-1.19043	0.228723	0.649629
ENSG00000174442	ZWILCH	-1.19016	0.082243	0.451799
ENSG00000163638	ADAMTS9	-1.18964	0.0410534	0.360253
ENSG00000184702	SEPTIN5	-1.1891	0.124514	0.521194
ENSG00000149596	JPH2	-1.18904	0.310724	NA
ENSG00000197566	ZNF624	-1.18902	0.0388503	0.352591
ENSG00000099814	CEP170B	-1.18766	0.106561	0.492282
ENSG00000132259	CNGA4	-1.18718	0.228633	0.649629
ENSG00000170122	FOXD4	-1.18696	0.507775	NA
ENSG00000111799	COL12A1	-1.18685	0.273406	0.688234
ENSG00000096092	TMEM14A	-1.18634	0.224319	0.645238
ENSG00000184258	CDR1	-1.18633	0.10435	0.489973
ENSG00000175768	TOMM5	-1.1862	0.0395248	0.354238
ENSG00000148671	ADIRF	-1.18534	0.198358	0.617778
ENSG00000109099	PMP22	-1.18514	0.0313809	0.322242
ENSG00000198670	LPA	-1.18514	0.423206	NA
ENSG00000284484	AC025287.4	-1.18479	0.108955	0.496297
ENSG00000206053	JPT2	-1.18426	0.0470327	0.377851
ENSG00000102174	PHEX	-1.18413	0.0861675	0.459808
ENSG00000120341	SEC16B	-1.18393	0.14555	0.553099
ENSG00000204683	C10orf113	-1.18387	0.284667	0.697977
ENSG00000112077	RHAG	-1.18351	0.19411	0.612792
ENSG00000164037	SLC9B1	-1.18283	0.08094	0.450035
ENSG00000118777	ABCG2	-1.18187	0.0546876	0.395289
ENSG00000013375	PGM3	-1.18172	0.00257606	0.0992576
ENSG00000196937	FAM3C	-1.18158	0.0177101	0.247452
ENSG00000177202	SPACA4	-1.18108	0.360681	0.747925
ENSG00000186766	FOXI2	-1.18015	0.413724	0.778328
ENSG00000134247	PTGFRN	-1.17956	0.116431	0.509581
ENSG00000134917	ADAMTS8	-1.1794	0.21395	0.635636
ENSG00000055118	KCNH2	-1.17921	0.460736	NA
ENSG00000182899	RPL35A	-1.17892	0.0147765	0.230396
ENSG00000186081	KRT5	-1.17764	0.164563	0.57687
ENSG00000149451	ADAM33	-1.17543	0.161421	0.572913
ENSG00000179057	IGSF22	-1.17541	0.34101	0.737935
ENSG00000152217	SETBP1	-1.1733	0.0925701	0.471822
ENSG00000148700	ADD3	-1.17294	0.0154609	0.234708
ENSG00000160145	KALRN	-1.17293	0.000457828	0.035889
ENSG00000082196	C1QTNF3	-1.17277	0.285505	0.69835
ENSG00000151208	DLG5	-1.17255	0.0978533	0.479559
ENSG00000061455	PRDM6	-1.1723	0.529721	NA
ENSG00000153140	CETN3	-1.17205	0.0579773	0.4037
ENSG00000162618	ADGRL4	-1.17134	0.0591601	0.405928
ENSG00000175906	ARL4D	-1.17089	0.203008	0.623524
ENSG00000172071	EIF2AK3	-1.1708	0.0358265	0.340077
ENSG00000214274	ANG	-1.17033	0.123848	0.520224
ENSG00000276023	DUSP14	-1.17017	0.101961	0.487016
ENSG00000173848	NET1	-1.16973	0.00491784	0.1355
ENSG00000136541	ERMN	-1.16858	0.101541	0.486237
ENSG00000198865	CCDC152	-1.16801	0.104784	0.491206
ENSG00000198945	L3MBTL3	-1.16732	0.0390496	0.353489
ENSG00000138435	CHRNA1	-1.16698	0.122072	0.518214
ENSG00000197238	H4C11	-1.16649	0.114264	0.505399
ENSG00000144366	GULP1	-1.166	0.0926208	0.471822
ENSG00000183336	BOLA2	-1.16579	0.0950709	0.475696
ENSG00000119927	GPAM	-1.16494	0.0264141	0.296395
ENSG00000115844	DLX2	-1.16483	0.232908	NA
ENSG00000181322	NME9	-1.16338	0.093803	0.473897
ENSG00000176055	MBLAC2	-1.1627	0.172622	0.587335
ENSG00000198183	BPIFA1	-1.1609	0.374402	0.752846
ENSG00000136014	USP44	-1.16084	0.237672	0.659861
ENSG00000169020	ATP5ME	-1.15885	0.0194787	0.258658
ENSG00000198168	SVIP	-1.15861	0.0186489	0.253155
ENSG00000233701	PRR23C	-1.15855	0.208898	0.630686
ENSG00000153956	CACNA2D1	-1.15829	0.451219	0.802589
ENSG00000198691	ABCA4	-1.15751	0.558076	0.857713
ENSG00000178965	ERICH3	-1.15714	0.0686689	0.426742
ENSG00000154856	APCDD1	-1.15667	0.121465	0.517284
ENSG00000156966	B3GNT7	-1.1564	0.0577082	0.402992
ENSG00000149646	CNBD2	-1.15591	0.101899	0.487016
ENSG00000176979	TRIM60	-1.1557	0.349827	NA
ENSG00000100170	SLC5A1	-1.15559	0.0845786	0.455686
ENSG00000088002	SULT2B1	-1.15476	0.0444225	0.370651
ENSG00000205177	C11orf91	-1.15259	0.342763	0.738545
ENSG00000271503	CCL5	-1.15187	0.0899737	0.46626
ENSG00000151577	DRD3	-1.15175	0.178949	0.596153
ENSG00000139350	NEDD1	-1.15084	0.0372646	0.346248
ENSG00000157399	ARSL	-1.15018	0.12566	0.521951
ENSG00000149218	ENDOD1	-1.14799	0.0557576	0.397857
ENSG00000106992	AK1	-1.14677	0.090919	0.468541
ENSG00000168490	PHYHIP	-1.14634	0.504171	NA
ENSG00000053900	ANAPC4	-1.14554	0.0154766	0.234708
ENSG00000270316	BORCS7-ASMT	-1.14364	0.609679	0.877872
ENSG00000285943	AC112128.1	-1.14339	0.15394	0.564935
ENSG00000146221	TCTE1	-1.14296	0.179742	0.597719
ENSG00000160606	TLCD1	-1.14291	0.0462964	0.374884
ENSG00000196935	SRGAP1	-1.1427	0.0244057	0.286368
ENSG00000188690	UROS	-1.1425	0.00802739	0.170495
ENSG00000198888	MT-ND1	-1.14135	0.0228572	0.277951
ENSG00000178397	FAM220A	-1.14112	0.5375	0.847864
ENSG00000124839	RAB17	-1.14056	0.133109	0.532584
ENSG00000117791	2021-03-02	-1.13954	0.292613	0.70296
ENSG00000152413	HOMER1	-1.13883	0.0538046	0.393324
ENSG00000108852	MPP2	-1.13819	0.628731	NA
ENSG00000197905	TEAD4	-1.13804	0.429268	0.790224
ENSG00000179088	C12orf42	-1.13761	0.512551	0.836713
ENSG00000174950	CD164L2	-1.13714	0.259792	0.678361
ENSG00000118939	UCHL3	-1.13616	0.0846601	0.455686
ENSG00000155158	TTC39B	-1.13495	0.0432985	0.366508
ENSG00000159214	CCDC24	-1.13458	0.0932444	0.472935
ENSG00000102452	NALCN	-1.13403	0.0592517	0.405928
ENSG00000254806	SYS1-DBNDD2	-1.13316	0.472331	0.81405
ENSG00000132313	MRPL35	-1.13264	0.0343914	0.333706
ENSG00000170775	GPR37	-1.13251	0.627057	NA
ENSG00000136929	HEMGN	-1.13138	0.159758	0.571812
ENSG00000137760	ALKBH8	-1.13075	0.0354654	0.338767
ENSG00000164651	SP8	-1.13042	0.44651	NA
ENSG00000139324	TMTC3	-1.1302	0.0203906	0.265571
ENSG00000197632	SERPINB2	-1.12998	0.129531	0.526734
ENSG00000140057	AK7	-1.12897	0.0550522	0.396602
ENSG00000162426	SLC45A1	-1.12871	0.332358	NA
ENSG00000181315	ZNF322	-1.12852	0.0461746	0.374608
ENSG00000204060	FOXO6	-1.12842	0.444428	NA
ENSG00000163069	SGCB	-1.12825	0.0932124	0.472916
ENSG00000151150	ANK3	-1.12801	0.0524589	0.392783
ENSG00000120729	MYOT	-1.12732	0.160301	0.5724
ENSG00000197580	BCO2	-1.1271	0.0534534	0.393324
ENSG00000106415	GLCCI1	-1.12548	0.0672491	0.424664
ENSG00000162817	C1orf115	-1.12497	0.169093	0.581772
ENSG00000155636	RBM45	-1.12461	0.0900437	0.466478
ENSG00000116106	EPHA4	-1.12428	0.0373275	0.346254
ENSG00000181104	F2R	-1.12363	0.0856965	0.458295
ENSG00000126861	OMG	-1.12355	0.00523938	0.13886
ENSG00000176641	RNF152	-1.12326	0.0240187	0.285033
ENSG00000149548	CCDC15	-1.12284	0.131208	0.528672
ENSG00000154380	ENAH	-1.1227	0.120201	0.515144
ENSG00000056558	TRAF1	-1.12204	0.22296	0.6441
ENSG00000088899	LZTS3	-1.12195	0.167851	0.580722
ENSG00000183753	BPY2	-1.12172	0.553908	NA
ENSG00000183795	BPY2B	-1.12172	0.553908	NA
ENSG00000185894	BPY2C	-1.12172	0.553908	NA
ENSG00000186468	RPS23	-1.12166	0.0158871	0.238122
ENSG00000141519	CCDC40	-1.12117	0.075995	0.439823
ENSG00000163519	TRAT1	-1.12105	0.305304	0.714318
ENSG00000084070	SMAP2	-1.12019	0.0724209	0.432016
ENSG00000143224	PPOX	-1.11976	0.104329	0.489973
ENSG00000155066	PROM2	-1.11942	0.131619	0.529298
ENSG00000143416	SELENBP1	-1.11904	0.116976	0.509961
ENSG00000077092	RARB	-1.11904	0.0713706	0.431679
ENSG00000134709	HOOK1	-1.11886	0.065183	0.419245
ENSG00000121989	ACVR2A	-1.11678	0.00590545	0.145433
ENSG00000128710	HOXD10	-1.11673	0.573793	NA
ENSG00000085871	MGST2	-1.11548	0.0204474	0.265808
ENSG00000214827	MTCP1	-1.11495	0.108358	0.495009
ENSG00000115365	LANCL1	-1.11464	0.0125302	0.211544
ENSG00000143013	LMO4	-1.11456	0.00396253	0.12275
ENSG00000112699	GMDS	-1.11206	0.0297213	0.314217
ENSG00000149313	AASDHPPT	-1.11197	0.0211246	0.269045
ENSG00000089876	DHX32	-1.11177	0.0107459	0.196641
ENSG00000091127	PUS7	-1.11174	0.0514884	0.390064
ENSG00000128000	ZNF780B	-1.1098	0.0485886	0.3822
ENSG00000145757	SPATA9	-1.10933	0.22735	0.647794
ENSG00000198142	SOWAHC	-1.10877	0.00510666	0.137339
ENSG00000128564	VGF	-1.10797	0.201025	0.621002
ENSG00000131746	TNS4	-1.10756	0.0901281	0.466598
ENSG00000235711	ANKRD34C	-1.10711	0.364793	NA
ENSG00000069702	TGFBR3	-1.10668	0.0355209	0.339035
ENSG00000185527	PDE6G	-1.106	0.156952	0.5698
ENSG00000146530	VWDE	-1.10564	0.355648	0.745258
ENSG00000186314	PRELID2	-1.10543	0.0879465	0.462626
ENSG00000241476	SSX2	-1.10488	0.188382	0.607303
ENSG00000183273	CCDC60	-1.10482	0.167325	0.580339
ENSG00000089847	ANKRD24	-1.10323	0.26438	0.681665
ENSG00000143603	KCNN3	-1.10287	0.228271	0.648977
ENSG00000198648	STK39	-1.10239	0.0791635	0.446225
ENSG00000147889	CDKN2A	-1.10177	0.0829777	0.451885
ENSG00000053328	METTL24	-1.10133	0.465795	NA
ENSG00000170935	NCBP2L	-1.10042	0.239536	NA
ENSG00000215187	FAM166B	-1.10039	0.152622	0.562732
ENSG00000106178	CCL24	-1.0999	0.239471	0.6609
ENSG00000104067	TJP1	-1.09924	0.0272451	0.301781
ENSG00000154917	RAB6B	-1.09866	0.276541	0.690526
ENSG00000130701	RBBP8NL	-1.09858	0.382345	NA
ENSG00000120160	EQTN	-1.09827	0.531762	NA
ENSG00000112695	COX7A2	-1.09797	0.118464	0.511639
ENSG00000162222	TTC9C	-1.09737	0.0446	0.370651
ENSG00000250317	SMIM20	-1.09719	0.0893277	0.464861
ENSG00000134532	SOX5	-1.09719	0.04914	0.382513
ENSG00000138798	EGF	-1.09544	0.327904	0.728503
ENSG00000183971	NPW	-1.09499	0.389361	0.761642
ENSG00000172058	SERF1A	-1.09325	0.0230012	0.278702
ENSG00000158292	GPR153	-1.09319	0.0812353	0.450655
ENSG00000126460	PRRG2	-1.09306	0.242429	0.663145
ENSG00000132004	FBXW9	-1.09306	0.220616	0.642867
ENSG00000132554	RGS22	-1.0927	0.196032	0.614188
ENSG00000198920	KIAA0753	-1.09247	0.0228749	0.277951
ENSG00000111319	SCNN1A	-1.09245	0.105649	0.491206
ENSG00000174225	ARL13A	-1.0923	0.358637	0.747281
ENSG00000198804	MT-CO1	-1.0921	0.0499153	0.385137
ENSG00000162614	NEXN	-1.09161	0.0128351	0.214736
ENSG00000152527	PLEKHH2	-1.09146	0.0180442	0.248994
ENSG00000175868	CALCB	-1.08913	0.204052	0.624376
ENSG00000159063	ALG8	-1.08871	0.000150327	0.0192061
ENSG00000175691	ZNF77	-1.08699	0.0835671	0.453173
ENSG00000179855	GIPC3	-1.08698	0.340854	NA
ENSG00000178295	GEN1	-1.08678	0.0225788	0.277409
ENSG00000101951	PAGE4	-1.08602	0.713943	0.917824
ENSG00000284922	AP000812.5	-1.08537	0.363453	0.748217
ENSG00000144485	HES6	-1.0848	0.185524	0.603486
ENSG00000172362	OR5B12	-1.08436	0.614927	NA
ENSG00000006740	ARHGAP44	-1.08416	0.0976498	0.479174
ENSG00000205629	LCMT1	-1.0827	0.00660928	0.154343
ENSG00000109181	UGT2B10	-1.08114	0.295381	0.705273
ENSG00000134291	TMEM106C	-1.08078	0.112408	0.501705
ENSG00000125775	SDCBP2	-1.08056	0.0739547	0.434708
ENSG00000108813	DLX4	-1.07997	0.483158	NA
ENSG00000103599	IQCH	-1.07969	0.195301	0.613765
ENSG00000137673	MMP7	-1.0796	0.0910921	0.469289
ENSG00000172215	CXCR6	-1.0796	0.106825	0.492395
ENSG00000138686	BBS7	-1.07925	0.0812944	0.450655
ENSG00000206072	SERPINB11	-1.07925	0.301084	0.711262
ENSG00000128641	MYO1B	-1.07878	0.0263949	0.296379
ENSG00000172201	ID4	-1.07856	0.082062	0.451612
ENSG00000168032	ENTPD3	-1.07773	0.129764	0.527263
ENSG00000198695	MT-ND6	-1.07739	0.0517402	0.390908
ENSG00000088320	REM1	-1.07708	0.398183	0.767311
ENSG00000187033	SAMD7	-1.07636	0.454618	NA
ENSG00000197506	SLC28A3	-1.07514	0.0913369	0.469764
ENSG00000120436	GPR31	-1.07431	0.539704	NA
ENSG00000187105	HEATR4	-1.0741	0.0949615	0.475577
ENSG00000008118	CAMK1G	-1.07408	0.148162	0.55705
ENSG00000166348	USP54	-1.07378	0.042187	0.36253
ENSG00000036448	MYOM2	-1.07267	0.154978	0.566491
ENSG00000112306	RPS12	-1.0711	0.0271521	0.301555
ENSG00000134909	ARHGAP32	-1.07066	0.0663922	0.422165
ENSG00000161055	SCGB3A1	-1.07055	0.276363	0.690526
ENSG00000185863	TMEM210	-1.06956	0.175713	0.591508
ENSG00000186976	EFCAB6	-1.06946	0.0536931	0.393324
ENSG00000171954	CYP4F22	-1.06941	0.607019	NA
ENSG00000162961	DPY30	-1.06924	0.0059249	0.145482
ENSG00000214510	SPINK13	-1.0682	0.268639	0.684521
ENSG00000197077	KIAA1671	-1.06819	0.0662652	0.422165
ENSG00000109089	CDR2L	-1.06804	0.211901	0.633276
ENSG00000169439	SDC2	-1.06775	0.0386261	0.352234
ENSG00000140527	WDR93	-1.0673	0.0699453	0.428346
ENSG00000183454	GRIN2A	-1.06715	0.15911	0.571458
ENSG00000164742	ADCY1	-1.06682	0.243933	NA
ENSG00000132837	DMGDH	-1.06652	0.121974	0.518192
ENSG00000178075	GRAMD1C	-1.06635	0.100821	0.484715
ENSG00000152990	ADGRA3	-1.06598	0.161473	0.572913
ENSG00000035403	VCL	-1.06592	0.00175729	0.0778289
ENSG00000255374	TAS2R43	-1.06581	0.318942	0.723916
ENSG00000186334	SLC36A3	-1.06577	0.147148	0.555362
ENSG00000048462	TNFRSF17	-1.06419	0.34793	0.741395
ENSG00000171970	ZNF57	-1.06411	0.13975	0.543663
ENSG00000198185	ZNF334	-1.06393	0.143981	0.55062
ENSG00000267179	AC008770.2	-1.06308	0.31201	0.719875
ENSG00000073849	ST6GAL1	-1.06288	0.0471551	0.378105
ENSG00000284505	LYNX1-SLURP2	-1.06234	0.516554	NA
ENSG00000105519	CAPS	-1.06203	0.197975	0.617291
ENSG00000168917	SLC35G2	-1.06151	0.158564	0.571353
ENSG00000198918	RPL39	-1.06143	0.124101	0.520613
ENSG00000158747	NBL1	-1.06094	0.151037	0.559998
ENSG00000203963	C1orf141	-1.06082	0.159417	0.571689
ENSG00000171711	DEFB4A	-1.06002	NA	NA
ENSG00000103528	SYT17	-1.05929	0.0829221	0.451885
ENSG00000284626	AC091167.7	-1.05888	0.280215	0.693724
ENSG00000120055	C10orf95	-1.05847	0.161151	0.572865
ENSG00000213139	CRYGS	-1.05792	0.218029	0.639809
ENSG00000141096	DPEP3	-1.0578	0.289735	0.701016
ENSG00000253313	C1orf210	-1.05772	0.0787115	0.445196
ENSG00000285551	AC067752.1	-1.05746	0.0118698	0.206921
ENSG00000173627	APOBEC4	-1.05719	0.12364	0.520224
ENSG00000146374	RSPO3	-1.05635	0.509615	NA
ENSG00000174844	DNAH12	-1.05614	0.16294	0.575274
ENSG00000166261	ZNF202	-1.05606	0.0506345	0.387818
ENSG00000183763	TRAIP	-1.05594	0.261241	0.679958
ENSG00000161860	SYCE2	-1.05573	0.237283	0.659168
ENSG00000153822	KCNJ16	-1.05519	0.0245496	0.287554
ENSG00000178568	ERBB4	-1.05384	0.419553	0.783412
ENSG00000101464	PIGU	-1.05362	0.0168495	0.245208
ENSG00000056050	HPF1	-1.05224	0.126605	0.522472
ENSG00000116133	DHCR24	-1.05222	0.167229	0.580339
ENSG00000050405	LIMA1	-1.05208	0.0673435	0.424664
ENSG00000102189	EEA1	-1.05196	0.0194501	0.258658
ENSG00000056998	GYG2	-1.05191	0.389905	0.761789
ENSG00000198763	MT-ND2	-1.05183	0.0420721	0.362283
ENSG00000198786	MT-ND5	-1.05156	0.0492386	0.382819
ENSG00000150764	DIXDC1	-1.05084	0.0782321	0.443998
ENSG00000132326	PER2	-1.05041	0.0528651	0.393232
ENSG00000196118	CCDC189	-1.05036	0.2182	0.640183
ENSG00000155189	AGPAT5	-1.04984	0.0356973	0.339639
ENSG00000005471	ABCB4	-1.04949	0.182449	0.600858
ENSG00000196141	SPATS2L	-1.04909	0.0129258	0.215439
ENSG00000144824	PHLDB2	-1.04861	0.13501	0.53519
ENSG00000226690	AC013470.2	-1.04836	0.0868024	0.460693
ENSG00000250722	SELENOP	-1.0483	0.101329	0.486183
ENSG00000164023	SGMS2	-1.04786	0.0450184	0.371931
ENSG00000243749	TMEM35B	-1.04766	0.126243	0.522246
ENSG00000059573	ALDH18A1	-1.04697	0.0554483	0.397177
ENSG00000120156	TEK	-1.04653	0.329504	0.729505
ENSG00000151364	KCTD14	-1.04627	0.330289	0.729817
ENSG00000163106	HPGDS	-1.04626	0.359232	0.747281
ENSG00000182518	FAM104B	-1.0449	0.014639	0.230157
ENSG00000133433	GSTT2B	-1.04464	0.351349	0.742961
ENSG00000114391	RPL24	-1.04414	0.0235043	0.281291
ENSG00000278705	H4C2	-1.04362	0.273809	0.68829
ENSG00000166192	SENP8	-1.04333	0.120407	0.515833
ENSG00000118690	ARMC2	-1.04318	0.111559	0.50046
ENSG00000170946	DNAJC24	-1.04305	0.0027665	0.103108
ENSG00000077935	SMC1B	-1.043	0.261611	0.680499
ENSG00000128266	GNAZ	-1.04239	0.308139	0.716107
ENSG00000158042	MRPL17	-1.04162	0.145286	0.552961
ENSG00000170421	KRT8	-1.04102	0.0715886	0.431679
ENSG00000007384	RHBDF1	-1.04097	0.160399	0.572504
ENSG00000035115	SH3YL1	-1.04065	0.00855534	0.175705
ENSG00000187094	CCK	-1.04028	0.633731	NA
ENSG00000165912	PACSIN3	-1.03963	0.129525	0.526734
ENSG00000167377	ZNF23	-1.03872	0.0891827	0.464512
ENSG00000173728	C1orf100	-1.03868	0.296447	0.70711
ENSG00000182489	XKRX	-1.03847	0.311901	0.719843
ENSG00000124701	APOBEC2	-1.03544	0.295315	0.705259
ENSG00000259120	SMIM6	-1.03504	0.208783	0.630503
ENSG00000205981	DNAJC19	-1.03469	0.024323	0.286202
ENSG00000198712	MT-CO2	-1.03416	0.0363622	0.341858
ENSG00000118096	IFT46	-1.034	0.0194718	0.258658
ENSG00000188817	SNTN	-1.03375	0.0442504	0.370651
ENSG00000185614	INKA1	-1.03354	0.253986	0.674246
ENSG00000275302	CCL4	-1.03336	0.230243	0.650663
ENSG00000122952	ZWINT	-1.03331	0.175996	0.591863
ENSG00000151729	SLC25A4	-1.03293	0.122251	0.518214
ENSG00000128791	TWSG1	-1.03152	0.00597543	0.145652
ENSG00000117419	ERI3	-1.0313	0.105186	0.491206
ENSG00000096654	ZNF184	-1.03102	0.0471698	0.378105
ENSG00000187323	DCC	-1.03065	0.132072	0.530441
ENSG00000104442	ARMC1	-1.03021	0.0716914	0.431679
ENSG00000082512	TRAF5	-1.03016	0.0155916	0.236023
ENSG00000128285	MCHR1	-1.03004	0.601956	NA
ENSG00000186847	KRT14	-1.02994	0.234644	0.65611
ENSG00000174938	SEZ6L2	-1.02988	0.274329	0.688669
ENSG00000231887	PRH1	-1.02945	0.0892777	0.464818
ENSG00000134901	POGLUT2	-1.02927	0.320859	0.724924
ENSG00000170954	ZNF415	-1.02911	0.158089	0.571353
ENSG00000196620	UGT2B15	-1.0274	0.585385	NA
ENSG00000172548	NIPAL4	-1.02731	0.145776	0.5535
ENSG00000115339	GALNT3	-1.02716	0.0217953	0.272801
ENSG00000164109	MAD2L1	-1.02698	0.0589152	0.405928
ENSG00000163040	CCDC74A	-1.02612	0.192387	0.611736
ENSG00000152939	MARVELD2	-1.02538	0.0584181	0.404339
ENSG00000268447	SSX2B	-1.02495	0.201208	0.621108
ENSG00000175793	SFN	-1.02493	0.151059	0.559998
ENSG00000100290	BIK	-1.02483	0.125962	0.522246
ENSG00000113456	RAD1	-1.02392	0.0113455	0.202606
ENSG00000177108	ZDHHC22	-1.02342	0.372401	NA
ENSG00000164520	RAET1E	-1.02294	0.235747	0.656736
ENSG00000169508	GPR183	-1.02291	0.150788	0.559845
ENSG00000213741	RPS29	-1.02277	0.0521803	0.392783
ENSG00000103260	METRN	-1.0222	0.132715	0.531657
ENSG00000101230	ISM1	-1.0219	0.573664	NA
ENSG00000183914	DNAH2	-1.02188	0.089593	0.465154
ENSG00000006432	MAP3K9	-1.02012	0.105223	0.491206
ENSG00000187902	SHISA7	-1.02002	0.668162	NA
ENSG00000135436	FAM186B	-1.01993	0.182412	0.600855
ENSG00000131437	KIF3A	-1.01978	0.0960204	0.476139
ENSG00000184489	PTP4A3	-1.01844	0.15041	0.559704
ENSG00000139793	MBNL2	-1.01832	0.0168289	0.245208
ENSG00000105258	POLR2I	-1.01829	0.219588	0.641825
ENSG00000126249	PDCD2L	-1.01782	0.402059	0.771187
ENSG00000183625	CCR3	-1.01764	0.0886384	0.464512
ENSG00000072657	TRHDE	-1.01745	0.217359	0.638833
ENSG00000170677	SOCS6	-1.01738	0.0120485	0.207381
ENSG00000232859	LYRM9	-1.01724	0.0963363	0.47633
ENSG00000101958	GLRA2	-1.01698	0.473927	NA
ENSG00000104059	FAM189A1	-1.01688	0.687001	NA
ENSG00000203705	TATDN3	-1.01678	0.0268616	0.299404
ENSG00000083720	OXCT1	-1.01676	0.0864927	0.460219
ENSG00000137976	DNASE2B	-1.0161	0.334822	0.733092
ENSG00000065057	NTHL1	-1.01558	0.190055	0.608835
ENSG00000197054	ZNF763	-1.01551	0.114183	0.505399
ENSG00000111405	ENDOU	-1.0153	0.305336	0.714318
ENSG00000188505	NCCRP1	-1.01517	0.0980746	0.479798
ENSG00000077063	CTTNBP2	-1.01493	0.333569	0.732554
ENSG00000168491	CCDC110	-1.01445	0.432673	0.791836
ENSG00000166263	STXBP4	-1.01442	0.00301281	0.108082
ENSG00000125872	LRRN4	-1.01439	0.42839	NA
ENSG00000198105	ZNF248	-1.01434	0.148639	0.55736
ENSG00000117569	PTBP2	-1.01394	0.0240743	0.285049
ENSG00000168653	NDUFS5	-1.01356	0.0715898	0.431679
ENSG00000163121	NEURL3	-1.01338	0.175327	0.591175
ENSG00000170035	UBE2E3	-1.01268	0.0131357	0.218002
ENSG00000111726	CMAS	-1.0124	0.105962	0.491206
ENSG00000170113	NIPA1	-1.01227	0.0501297	0.385721
ENSG00000124787	RPP40	-1.01213	0.285074	0.698095
ENSG00000154760	SLFN13	-1.01194	0.0393842	0.353838
ENSG00000136197	C7orf25	-1.01154	0.292438	0.70296
ENSG00000185499	MUC1	-1.01107	0.214331	0.635827
ENSG00000147127	RAB41	-1.01088	0.534971	0.847317
ENSG00000041982	TNC	-1.01086	0.0618525	0.41244
ENSG00000108960	MMD	-1.01038	0.0665022	0.422165
ENSG00000160886	LY6K	-1.01032	0.110297	0.498507
ENSG00000149564	ESAM	-1.00997	0.048213	0.3822
ENSG00000130147	SH3BP4	-1.00991	0.119363	0.513386
ENSG00000162694	EXTL2	-1.00946	0.0860808	0.459639
ENSG00000174292	TNK1	-1.00936	0.258367	0.677761
ENSG00000197841	ZNF181	-1.00919	0.153447	0.564216
ENSG00000197565	COL4A6	-1.00902	0.486446	0.822084
ENSG00000185436	IFNLR1	-1.00885	0.121114	0.516853
ENSG00000158286	RNF207	-1.00884	0.189217	0.608131
ENSG00000184500	PROS1	-1.00838	0.0247702	0.28902
ENSG00000067113	PLPP1	-1.00676	0.11632	0.509361
ENSG00000102221	JADE3	-1.00621	0.0672961	0.424664
ENSG00000125266	EFNB2	-1.00571	0.135326	0.53531
ENSG00000188993	LRRC66	-1.00553	0.597226	NA
ENSG00000118849	RARRES1	-1.00466	0.0878201	0.462626
ENSG00000253873	PCDHGA11	-1.0046	NA	NA
ENSG00000114670	NEK11	-1.00452	0.164627	0.57687
ENSG00000182329	KIAA2012	-1.00424	0.127463	0.523952
ENSG00000081870	HSPB11	-1.00296	0.0940654	0.474236
ENSG00000103316	CRYM	-1.00291	0.146595	0.55411
ENSG00000157111	TMEM171	-1.00217	0.292556	0.70296
ENSG00000180667	YOD1	-1.00185	0.0410317	0.360253
ENSG00000160097	FNDC5	-1.00127	0.258318	0.677739
ENSG00000121053	EPX	-1.00118	0.5355	NA
ENSG00000127995	CASD1	-1.00101	0.117266	0.510045
ENSG00000145331	TRMT10A	-1.00081	0.154932	0.566491
ENSG00000005882	PDK2	-1.00077	0.107459	0.492923
ENSG00000260234	AC020636.2	-1.00069	0.567243	0.861846
ENSG00000102409	BEX4	-1.00045	0.0745208	0.435575
ENSG00000278677	H2AC17	-0.999211	0.295229	0.705259
ENSG00000187753	C9orf153	-0.999048	0.199459	0.619436
ENSG00000111231	GPN3	-0.998951	0.07144	0.431679
ENSG00000165985	C1QL3	-0.998713	0.171179	0.585391
ENSG00000083814	ZNF671	-0.99808	0.0716832	0.431679
ENSG00000084207	GSTP1	-0.99777	0.119945	0.514308
ENSG00000039560	RAI14	-0.997312	0.118108	0.511293
ENSG00000081307	UBA5	-0.996786	0.0663596	0.422165
ENSG00000170523	KRT83	-0.996689	0.493065	NA
ENSG00000154059	IMPACT	-0.996675	0.0112936	0.20211
ENSG00000173218	VANGL1	-0.995456	0.222745	0.6441
ENSG00000141219	C17orf80	-0.995373	0.0411497	0.360796
ENSG00000048028	USP28	-0.993354	0.0496113	0.383855
ENSG00000125968	ID1	-0.993316	0.280684	0.694155
ENSG00000270765	GAS2L2	-0.992723	0.299945	0.71048
ENSG00000143630	HCN3	-0.992613	0.105949	0.491206
ENSG00000102804	TSC22D1	-0.992381	0.0139365	0.225047
ENSG00000139438	FAM222A	-0.992229	0.170024	0.583526
ENSG00000147852	VLDLR	-0.991581	0.0822936	0.451799
ENSG00000156206	CFAP161	-0.99122	0.155475	0.566706
ENSG00000271447	MMP28	-0.990703	0.42072	0.783925
ENSG00000164687	FABP5	-0.989483	0.0590924	0.405928
ENSG00000082438	COBLL1	-0.989455	0.144487	0.551303
ENSG00000178537	SLC25A20	-0.989392	0.0578836	0.403542
ENSG00000153896	ZNF599	-0.989298	0.0563116	0.39942
ENSG00000256966	AL513165.2	-0.989103	0.461308	0.807829
ENSG00000198959	TGM2	-0.988445	0.0416518	0.361311
ENSG00000140374	ETFA	-0.988388	0.0119209	0.206921
ENSG00000106714	CNTNAP3	-0.988196	0.138925	0.542729
ENSG00000175283	DOLK	-0.988135	0.12631	0.522246
ENSG00000271567	PPIAL4E	-0.987696	0.173342	0.588152
ENSG00000279782	PPIAL4F	-0.987696	0.173342	0.588152
ENSG00000187733	AMY1C	-0.98653	0.675017	0.903685
ENSG00000163938	GNL3	-0.98585	0.0425515	0.363418
ENSG00000124370	MCEE	-0.985775	0.173954	0.589151
ENSG00000145103	ILDR1	-0.985729	0.0955515	0.47582
ENSG00000225805	DEFB131B	-0.984934	0.754334	0.933162
ENSG00000176658	MYO1D	-0.984806	0.104091	0.489443
ENSG00000158473	CD1D	-0.984728	0.153189	0.563391
ENSG00000196605	ZNF846	-0.984249	0.0376283	0.347421
ENSG00000137831	UACA	-0.984194	0.0205157	0.266162
ENSG00000005884	ITGA3	-0.983839	0.0653086	0.419682
ENSG00000213214	ARHGEF35	-0.983594	0.134508	0.534313
ENSG00000213588	ZBTB9	-0.982569	0.0593081	0.405928
ENSG00000224982	TMEM233	-0.982169	0.305668	NA
ENSG00000241468	ATP5MF	-0.981384	0.0495461	0.383855
ENSG00000154328	NEIL2	-0.98127	0.0643884	0.417944
ENSG00000258890	CEP95	-0.981027	0.00248058	0.0974549
ENSG00000132541	RIDA	-0.980549	0.247106	0.667518
ENSG00000116857	TMEM9	-0.980447	0.125147	0.521411
ENSG00000125868	DSTN	-0.980294	0.0173623	0.246518
ENSG00000069509	FUNDC1	-0.980029	0.278409	0.691446
ENSG00000131152	AC010531.1	-0.980013	0.649144	NA
ENSG00000203499	IQANK1	-0.979562	0.127564	0.523952
ENSG00000134240	HMGCS2	-0.979203	0.534328	NA
ENSG00000137713	PPP2R1B	-0.978588	0.0039868	0.122867
ENSG00000159714	ZDHHC1	-0.978106	0.259196	0.678126
ENSG00000215397	SCRT2	-0.976552	0.379531	0.755588
ENSG00000130208	APOC1	-0.975326	0.179848	0.597863
ENSG00000253831	ETV3L	-0.975309	0.390501	0.762062
ENSG00000277971	AC007731.5	-0.974608	0.476928	0.816833
ENSG00000084764	MAPRE3	-0.973278	0.0954685	0.47582
ENSG00000284952	AC104472.3	-0.973139	0.138479	0.542131
ENSG00000236320	SLFN14	-0.972437	0.380774	NA
ENSG00000165078	CPA6	-0.972015	0.619721	NA
ENSG00000158163	DZIP1L	-0.971475	0.294129	0.704273
ENSG00000106299	WASL	-0.9714	0.0116036	0.204588
ENSG00000156475	PPP2R2B	-0.970781	0.0918717	0.470836
ENSG00000091483	FH	-0.970516	0.0251493	0.290783
ENSG00000115840	SLC25A12	-0.970238	0.0374973	0.346865
ENSG00000166961	MS4A15	-0.969533	0.349833	0.742389
ENSG00000197147	LRRC8B	-0.969348	0.00133486	0.0657467
ENSG00000197467	COL13A1	-0.96885	0.466434	0.811171
ENSG00000186513	OR9Q2	-0.96857	0.457816	NA
ENSG00000125255	SLC10A2	-0.968064	0.285011	0.698095
ENSG00000131778	CHD1L	-0.967878	0.0338397	0.330682
ENSG00000152433	ZNF547	-0.967865	0.254946	0.675046
ENSG00000283268	TEX54	-0.967822	0.317016	0.722525
ENSG00000197168	NEK5	-0.966339	0.0849556	0.45573
ENSG00000197360	ZNF98	-0.966111	0.440649	0.795582
ENSG00000145247	OCIAD2	-0.965285	0.122012	0.518192
ENSG00000258223	PRSS58	-0.965069	0.646442	NA
ENSG00000197837	H4-16	-0.965056	0.105042	0.491206
ENSG00000102362	SYTL4	-0.964892	0.0710707	0.431082
ENSG00000140263	SORD	-0.964848	0.156176	0.568258
ENSG00000189350	TOGARAM2	-0.964476	0.131318	0.528672
ENSG00000102312	PORCN	-0.964291	0.0575057	0.4028
ENSG00000069812	HES2	-0.964138	0.0795841	0.447112
ENSG00000214194	SMIM30	-0.963816	0.0920982	0.471261
ENSG00000128789	PSMG2	-0.963738	0.0324469	0.325189
ENSG00000145491	ROPN1L	-0.963563	0.120191	0.515144
ENSG00000175697	GPR156	-0.963515	0.27737	0.690686
ENSG00000166851	PLK1	-0.963347	0.149849	0.558614
ENSG00000104361	NIPAL2	-0.963067	0.075929	0.439593
ENSG00000152936	LMNTD1	-0.963056	0.100177	0.483489
ENSG00000121742	GJB6	-0.962897	0.289363	0.700609
ENSG00000187726	DNAJB13	-0.96212	0.214318	0.635827
ENSG00000113504	SLC12A7	-0.961846	0.100064	0.483295
ENSG00000156194	PPEF2	-0.960715	0.071975	0.431679
ENSG00000138744	NAAA	-0.960322	0.0737482	0.434501
ENSG00000138075	ABCG5	-0.959995	0.253625	0.674143
ENSG00000214097	SMCO1	-0.959829	0.412931	NA
ENSG00000164362	TERT	-0.959699	0.388474	0.760956
ENSG00000156535	CD109	-0.959471	0.0979988	0.479709
ENSG00000173210	ABLIM3	-0.95846	0.214133	0.635827
ENSG00000184357	H1-5	-0.958254	0.159833	0.571829
ENSG00000139651	ZNF740	-0.957811	0.0619062	0.412625
ENSG00000267710	EDDM13	-0.957605	0.236765	0.658548
ENSG00000168754	FAM178B	-0.95692	0.308951	0.716471
ENSG00000162851	TFB2M	-0.956894	0.0773036	0.442944
ENSG00000162779	AXDND1	-0.95569	0.318244	0.723193
ENSG00000196139	AKR1C3	-0.955019	0.0873731	0.462498
ENSG00000198723	TEX45	-0.954712	0.206653	0.627475
ENSG00000171858	RPS21	-0.954316	0.0545663	0.395162
ENSG00000164532	TBX20	-0.954215	0.674278	NA
ENSG00000153558	FBXL2	-0.953825	0.00431138	0.126344
ENSG00000255690	TRIL	-0.953368	0.424792	NA
ENSG00000250673	REELD1	-0.951961	0.186281	0.604063
ENSG00000171262	FAM98B	-0.951719	0.118246	0.511359
ENSG00000124145	SDC4	-0.951124	0.019429	0.258658
ENSG00000100234	TIMP3	-0.951005	0.224225	0.645238
ENSG00000171346	KRT15	-0.950691	0.29742	0.707627
ENSG00000163075	CFAP221	-0.950567	0.130181	0.527835
ENSG00000182568	SATB1	-0.949771	0.0521346	0.392783
ENSG00000077782	FGFR1	-0.949646	0.0742467	0.435224
ENSG00000135111	TBX3	-0.948255	0.383633	NA
ENSG00000099204	ABLIM1	-0.948041	0.0571361	0.402623
ENSG00000117399	CDC20	-0.947648	0.16591	0.578727
ENSG00000206432	TMEM200C	-0.947638	0.526734	NA
ENSG00000164414	SLC35A1	-0.946952	0.0412758	0.361017
ENSG00000177519	RPRM	-0.946772	0.583223	NA
ENSG00000275832	ARHGAP23	-0.946732	0.196689	0.61512
ENSG00000123989	CHPF	-0.946653	0.267506	0.68427
ENSG00000187772	LIN28B	-0.945992	0.25505	0.675213
ENSG00000163053	SLC16A14	-0.943671	0.310111	0.717562
ENSG00000085998	POMGNT1	-0.942849	0.117071	0.510045
ENSG00000189292	ALKAL2	-0.94265	0.407709	0.774043
ENSG00000285133	AC022506.1	-0.942069	0.710813	0.916941
ENSG00000283580	AC098484.3	-0.941271	0.337109	0.73501
ENSG00000150672	DLG2	-0.940768	0.243859	0.664417
ENSG00000121769	FABP3	-0.940756	0.108248	0.495009
ENSG00000270188	MTRNR2L11	-0.940607	0.563004	NA
ENSG00000188269	OR7A5	-0.940541	0.0624035	0.414295
ENSG00000182504	CEP97	-0.939186	0.00851085	0.175439
ENSG00000183814	LIN9	-0.938956	0.182407	0.600855
ENSG00000121594	CD80	-0.938562	0.14674	0.554324
ENSG00000153404	PLEKHG4B	-0.937998	0.144849	0.552303
ENSG00000240038	AMY2B	-0.937914	0.003279	0.110605
ENSG00000136942	RPL35	-0.93779	0.0322924	0.325113
ENSG00000123572	NRK	-0.936474	0.364325	NA
ENSG00000184307	ZDHHC23	-0.93638	0.109955	0.498216
ENSG00000087448	KLHL42	-0.936037	0.0580654	0.403798
ENSG00000198780	FAM169A	-0.936004	0.355023	0.744848
ENSG00000167757	KLK11	-0.935655	0.118543	0.511712
ENSG00000112902	SEMA5A	-0.93504	0.117489	0.510045
ENSG00000158169	FANCC	-0.934629	0.0630809	0.415816
ENSG00000186094	AGBL4	-0.934594	0.24257	0.663145
ENSG00000133116	KL	-0.934366	0.376776	0.754301
ENSG00000159625	DRC7	-0.934164	0.298328	0.708864
ENSG00000177045	SIX5	-0.933985	0.304871	0.714318
ENSG00000149557	FEZ1	-0.933702	0.0530117	0.393324
ENSG00000204104	TRAF3IP1	-0.93342	0.13991	0.543908
ENSG00000071539	TRIP13	-0.932883	0.258949	0.678006
ENSG00000054277	OPN3	-0.932398	0.0408698	0.359902
ENSG00000159763	PIP	-0.932301	0.340506	0.737697
ENSG00000243725	TTC4	-0.931863	0.10703	0.492443
ENSG00000148965	SAA4	-0.930475	0.583234	0.868192
ENSG00000145700	ANKRD31	-0.930135	0.519402	0.840044
ENSG00000105370	LIM2	-0.929863	0.599126	NA
ENSG00000215472	RPL17-C18orf32	-0.929861	0.441523	0.795952
ENSG00000137288	UQCC2	-0.929408	0.128602	0.52515
ENSG00000115009	CCL20	-0.9293	0.316726	0.722257
ENSG00000107960	STN1	-0.929291	0.0709515	0.430692
ENSG00000107362	ABHD17B	-0.929128	0.0335679	0.329696
ENSG00000163218	PGLYRP4	-0.929082	0.621961	NA
ENSG00000196466	ZNF799	-0.928866	0.0678144	0.424723
ENSG00000163453	IGFBP7	-0.928762	0.111644	0.50046
ENSG00000145386	CCNA2	-0.928617	0.325847	0.726842
ENSG00000241962	AC079447.1	-0.928596	0.287322	0.699692
ENSG00000060688	SNRNP40	-0.928594	0.0175896	0.247452
ENSG00000004779	NDUFAB1	-0.927377	0.135434	0.535477
ENSG00000197283	SYNGAP1	-0.927296	0.21611	0.638482
ENSG00000101405	OXT	-0.927234	0.636294	NA
ENSG00000171224	FAM241B	-0.92705	0.436809	0.793932
ENSG00000157315	TMED6	-0.926577	0.204528	0.624773
ENSG00000138018	SELENOI	-0.92639	0.0786226	0.445196
ENSG00000096060	FKBP5	-0.926351	0.167062	0.580339
ENSG00000203952	CCDC160	-0.925949	0.186388	0.604177
ENSG00000179344	HLA-DQB1	-0.925746	0.117209	0.510045
ENSG00000183628	DGCR6	-0.925696	0.190262	0.608835
ENSG00000173166	RAPH1	-0.925486	0.0134708	0.220514
ENSG00000198755	RPL10A	-0.925323	0.0340856	0.331852
ENSG00000111262	KCNA1	-0.925048	0.329004	0.729433
ENSG00000269190	FBXO17	-0.924757	0.104849	0.491206
ENSG00000177707	NECTIN3	-0.923957	0.195814	0.614179
ENSG00000165269	AQP7	-0.923597	0.178153	0.595044
ENSG00000197756	RPL37A	-0.923332	0.0333994	0.328894
ENSG00000212864	RNF208	-0.923199	0.474437	0.814903
ENSG00000221916	C19orf73	-0.922582	0.352702	0.743885
ENSG00000147383	NSDHL	-0.922352	0.139158	0.543189
ENSG00000142937	RPS8	-0.922322	0.00620486	0.148854
ENSG00000086475	SEPHS1	-0.922317	0.0742446	0.435224
ENSG00000185875	THNSL1	-0.922077	0.185484	0.603486
ENSG00000013619	MAMLD1	-0.921714	0.151049	0.559998
ENSG00000135698	MPHOSPH6	-0.920749	0.0820078	0.451612
ENSG00000100344	PNPLA3	-0.920531	NA	NA
ENSG00000144199	FAHD2B	-0.92046	0.234765	0.65611
ENSG00000163611	SPICE1	-0.919965	0.058376	0.404339
ENSG00000124593	AL365205.1	-0.919609	0.21446	0.635875
ENSG00000203859	HSD3B2	-0.919448	0.333477	0.732447
ENSG00000232388	SMIM26	-0.918743	0.0376383	0.347421
ENSG00000179397	CATSPERE	-0.91844	0.208685	0.630382
ENSG00000116127	ALMS1	-0.917949	0.0962089	0.47633
ENSG00000185737	NRG3	-0.917262	0.627379	NA
ENSG00000120963	ZNF706	-0.917144	0.00762485	0.166957
ENSG00000118946	PCDH17	-0.916837	0.326405	0.727343
ENSG00000172824	CES4A	-0.916688	0.244938	0.665646
ENSG00000114251	WNT5A	-0.916685	0.303715	0.713297
ENSG00000115155	OTOF	-0.916427	0.416262	0.78041
ENSG00000128045	RASL11B	-0.916338	0.39849	NA
ENSG00000163541	SUCLG1	-0.916251	0.0423876	0.362761
ENSG00000070761	CFAP20	-0.916041	0.0554748	0.397197
ENSG00000184635	ZNF93	-0.915951	0.00264964	0.10032
ENSG00000167695	TLCD3A	-0.91515	0.106165	0.491443
ENSG00000197444	OGDHL	-0.91503	0.678923	NA
ENSG00000182628	SKA2	-0.914949	0.048455	0.3822
ENSG00000102996	MMP15	-0.914575	0.321156	0.724935
ENSG00000156170	NDUFAF6	-0.913852	0.0461671	0.374608
ENSG00000275713	H2BC9	-0.913087	0.250732	0.671606
ENSG00000078070	MCCC1	-0.912933	0.117884	0.51072
ENSG00000230797	YY2	-0.912278	0.381434	NA
ENSG00000138031	ADCY3	-0.911923	0.143376	0.550027
ENSG00000261609	GAN	-0.911627	0.104878	0.491206
ENSG00000115641	FHL2	-0.911318	0.1353	0.53531
ENSG00000175592	FOSL1	-0.911235	0.146778	0.554343
ENSG00000103056	SMPD3	-0.910477	0.183143	0.601482
ENSG00000100003	SEC14L2	-0.910471	0.28497	0.698095
ENSG00000265972	TXNIP	-0.910345	0.104446	0.490283
ENSG00000117122	MFAP2	-0.909993	0.461524	0.808018
ENSG00000076258	FMO4	-0.909986	0.243238	0.663727
ENSG00000239389	PCDHA13	-0.909527	0.7027	NA
ENSG00000173145	NOC3L	-0.909452	0.0927866	0.472081
ENSG00000109680	TBC1D19	-0.908404	0.139113	0.543189
ENSG00000155980	KIF5A	-0.908305	0.488122	NA
ENSG00000174233	ADCY6	-0.908218	0.251886	0.671981
ENSG00000162891	IL20	-0.907974	0.589796	NA
ENSG00000103942	HOMER2	-0.907734	0.0409213	0.359902
ENSG00000253958	CLDN23	-0.90754	0.188626	0.607509
ENSG00000197461	PDGFA	-0.907408	0.25997	0.678555
ENSG00000180628	PCGF5	-0.907056	0.0260135	0.294884
ENSG00000187790	FANCM	-0.906983	0.0733494	0.433977
ENSG00000279804	PRAMEF18	-0.906428	0.443042	NA
ENSG00000107954	NEURL1	-0.905988	0.158276	0.571353
ENSG00000198553	KCNRG	-0.905841	0.0371873	0.345722
ENSG00000137941	TTLL7	-0.905534	0.0653917	0.419682
ENSG00000179195	ZNF664	-0.905426	0.035534	0.339035
ENSG00000106804	C5	-0.904798	0.23173	0.6529
ENSG00000139517	LNX2	-0.904286	0.0430409	0.365592
ENSG00000145879	SPINK7	-0.903825	0.372257	0.751696
ENSG00000011405	PIK3C2A	-0.903764	0.0502056	0.38595
ENSG00000137857	DUOX1	-0.903708	0.13296	0.532256
ENSG00000274736	CCL23	-0.903554	0.396608	0.765941
ENSG00000070526	ST6GALNAC1	-0.902642	0.220146	0.641945
ENSG00000162804	SNED1	-0.901635	0.227312	0.647794
ENSG00000110944	IL23A	-0.901477	0.176059	0.591957
ENSG00000087510	TFAP2C	-0.901197	0.155373	0.566706
ENSG00000167861	HID1	-0.900492	0.254113	0.674246
ENSG00000148702	HABP2	-0.900422	0.549911	0.853653
ENSG00000168038	ULK4	-0.89992	0.0176052	0.247452
ENSG00000171476	HOPX	-0.899778	0.0857948	0.458295
ENSG00000116128	BCL9	-0.89938	0.102048	0.487175
ENSG00000256162	SMLR1	-0.899301	0.588275	NA
ENSG00000100479	POLE2	-0.899015	0.0508462	0.387839
ENSG00000145736	GTF2H2	-0.898803	0.108827	0.496201
ENSG00000052126	PLEKHA5	-0.89874	0.0217934	0.272801
ENSG00000144741	SLC25A26	-0.898708	0.0232539	0.280137
ENSG00000068912	ERLEC1	-0.898505	0.0251651	0.290783
ENSG00000007866	TEAD3	-0.897913	0.194058	0.612792
ENSG00000172878	METAP1D	-0.89784	0.350094	0.742389
ENSG00000151881	TMEM267	-0.897652	0.158282	0.571353
ENSG00000137692	DCUN1D5	-0.897644	0.0493794	0.383383
ENSG00000118804	STBD1	-0.897536	0.353791	0.744174
ENSG00000198948	MFAP3L	-0.89737	0.369868	0.750388
ENSG00000151491	EPS8	-0.897206	0.0665271	0.422165
ENSG00000149380	P4HA3	-0.896842	0.140824	0.545935
ENSG00000196081	ZNF724	-0.896736	0.0887811	0.464512
ENSG00000212124	TAS2R19	-0.896217	0.18091	0.599334
ENSG00000156096	UGT2B4	-0.895939	0.596246	NA
ENSG00000176105	YES1	-0.895738	0.0557861	0.39789
ENSG00000187801	ZFP69B	-0.895627	0.321108	0.724924
ENSG00000205436	EXOC3L4	-0.895469	0.221922	0.643415
ENSG00000170893	TRH	-0.894882	0.385089	0.75904
ENSG00000132561	MATN2	-0.894792	0.172133	0.586672
ENSG00000078295	ADCY2	-0.894641	0.187191	0.605722
ENSG00000101977	MCF2	-0.894484	0.302166	0.711804
ENSG00000227051	C14orf132	-0.89445	0.280705	0.694155
ENSG00000125703	ATG4C	-0.894329	0.27131	0.686468
ENSG00000106278	PTPRZ1	-0.893729	0.265489	0.683032
ENSG00000173226	IQCB1	-0.893205	0.0513108	0.389568
ENSG00000154719	MRPL39	-0.8929	0.190543	0.609015
ENSG00000106125	MINDY4	-0.89279	0.181161	0.599334
ENSG00000158106	RHPN1	-0.892648	0.26703	0.68427
ENSG00000275688	CCL15-CCL14	-0.891828	0.739122	0.927555
ENSG00000141736	ERBB2	-0.891398	0.143482	0.550094
ENSG00000122550	KLHL7	-0.891339	0.0234361	0.281291
ENSG00000124019	FAM124B	-0.890844	0.135136	0.53519
ENSG00000166797	CIAO2A	-0.890137	0.140641	0.545351
ENSG00000102078	SLC25A14	-0.890107	0.164616	0.57687
ENSG00000233493	TMEM238	-0.889906	0.368725	0.749655
ENSG00000198727	MT-CYB	-0.889385	0.0446	0.370651
ENSG00000205502	C2CD4B	-0.889382	0.355048	0.744848
ENSG00000111344	RASAL1	-0.889312	0.21554	0.637194
ENSG00000104643	MTMR9	-0.889099	0.00963239	0.187232
ENSG00000073350	LLGL2	-0.888957	0.119551	0.513807
ENSG00000001084	GCLC	-0.888681	0.0506711	0.387839
ENSG00000130957	FBP2	-0.888579	0.672203	NA
ENSG00000214265	AC124312.1	-0.887481	0.301597	0.711589
ENSG00000126231	PROZ	-0.887437	0.440746	0.795582
ENSG00000243414	TICAM2	-0.887417	0.317285	0.722656
ENSG00000134668	SPOCD1	-0.886749	0.024223	0.285699
ENSG00000172482	AGXT	-0.886559	0.161474	0.572913
ENSG00000173898	SPTBN2	-0.886336	0.240267	0.662032
ENSG00000150687	PRSS23	-0.886327	0.0537716	0.393324
ENSG00000105668	UPK1A	-0.886252	0.433184	0.792445
ENSG00000175536	LIPT2	-0.886005	0.112972	0.503026
ENSG00000145087	STXBP5L	-0.885868	0.505805	NA
ENSG00000235387	SPAAR	-0.885755	0.148841	0.55736
ENSG00000144161	ZC3H8	-0.885149	0.0982046	0.480073
ENSG00000176454	LPCAT4	-0.88491	0.157924	0.571353
ENSG00000197728	RPS26	-0.884529	0.00486622	0.1343
ENSG00000167315	ACAA2	-0.884427	0.0678793	0.424805
ENSG00000160307	S100B	-0.884371	0.297141	0.707627
ENSG00000091656	ZFHX4	-0.883291	0.233572	0.654891
ENSG00000099250	NRP1	-0.882988	0.0138875	0.224853
ENSG00000085377	PREP	-0.88258	0.0491265	0.382513
ENSG00000234444	ZNF736	-0.882301	0.0101283	0.191303
ENSG00000110318	CEP126	-0.882224	0.193231	0.611925
ENSG00000204899	MZT1	-0.881976	0.200349	0.62028
ENSG00000164258	NDUFS4	-0.881587	0.0522865	0.392783
ENSG00000119125	GDA	-0.881459	0.0396968	0.355208
ENSG00000130024	PHF10	-0.881399	0.106789	0.492395
ENSG00000168575	SLC20A2	-0.880255	0.00829738	0.172682
ENSG00000196865	NHLRC2	-0.879928	0.015881	0.238122
ENSG00000166592	RRAD	-0.879276	0.204598	0.624872
ENSG00000161048	NAPEPLD	-0.878565	0.0163748	0.242171
ENSG00000151135	TMEM263	-0.878382	0.0334075	0.328894
ENSG00000182809	CRIP2	-0.878285	0.25284	0.673099
ENSG00000078177	N4BP2	-0.878258	0.0507314	0.387839
ENSG00000262165	AC233723.1	-0.878237	0.530917	0.845064
ENSG00000187837	H1-2	-0.878229	0.129848	0.527342
ENSG00000188811	NHLRC3	-0.878137	0.0475869	0.380354
ENSG00000198924	DCLRE1A	-0.877923	0.177408	0.593964
ENSG00000100324	TAB1	-0.877379	0.200654	0.620428
ENSG00000122711	SPINK4	-0.876992	0.463641	0.809941
ENSG00000074706	IPCEF1	-0.876969	0.0743235	0.435224
ENSG00000256463	SALL3	-0.876887	NA	NA
ENSG00000164187	LMBRD2	-0.876636	0.125581	0.521951
ENSG00000008441	NFIX	-0.876279	0.250228	0.671117
ENSG00000164073	MFSD8	-0.87593	0.00427953	0.126284
ENSG00000111110	PPM1H	-0.875803	0.127754	0.523952
ENSG00000116761	CTH	-0.874398	0.08349	0.453
ENSG00000223510	CDRT15	-0.874339	0.398936	0.767754
ENSG00000168795	ZBTB5	-0.873757	0.00984693	0.188117
ENSG00000213762	ZNF134	-0.873555	0.0791579	0.446225
ENSG00000256060	TRAPPC2B	-0.873513	0.139205	0.543189
ENSG00000113966	ARL6	-0.87334	0.288237	0.700027
ENSG00000156970	BUB1B	-0.872807	0.189921	0.60868
ENSG00000080546	SESN1	-0.872733	0.0702981	0.428785
ENSG00000112144	ICK	-0.872337	0.0797801	0.447305
ENSG00000104044	OCA2	-0.872058	0.612805	NA
ENSG00000179085	DPM3	-0.871765	0.158932	0.571458
ENSG00000131941	RHPN2	-0.871756	0.121482	0.517284
ENSG00000104219	ZDHHC2	-0.871678	0.108559	0.495386
ENSG00000164211	STARD4	-0.871624	0.0924033	0.471822
ENSG00000138413	IDH1	-0.871538	0.0537793	0.393324
ENSG00000155115	GTF3C6	-0.871249	0.0593685	0.405928
ENSG00000179104	TMTC2	-0.871207	0.0880385	0.46284
ENSG00000118513	MYB	-0.871196	0.122283	0.518214
ENSG00000087250	MT3	-0.870931	0.535297	0.847427
ENSG00000182118	FAM89A	-0.870737	0.233452	0.654891
ENSG00000133477	FAM83F	-0.870637	0.114835	0.506443
ENSG00000167588	GPD1	-0.870145	0.363103	0.748129
ENSG00000160282	FTCD	-0.870015	0.452095	0.802619
ENSG00000109189	USP46	-0.869418	0.0296469	0.313896
ENSG00000250254	PTTG2	-0.868154	0.174571	0.590163
ENSG00000138778	CENPE	-0.868148	0.223272	0.644308
ENSG00000214534	ZNF705E	-0.867882	0.684212	NA
ENSG00000172572	PDE3A	-0.867638	0.336623	NA
ENSG00000134489	HRH4	-0.867552	0.210306	0.632585
ENSG00000100360	IFT27	-0.866615	0.213373	0.635062
ENSG00000104936	DMPK	-0.866491	0.224031	0.645238
ENSG00000131044	TTLL9	-0.865286	0.310084	0.717562
ENSG00000160862	AZGP1	-0.865172	0.275473	0.68969
ENSG00000197472	ZNF695	-0.86483	0.322638	0.725655
ENSG00000198848	CES1	-0.864757	0.301228	0.711395
ENSG00000138336	TET1	-0.864698	0.427843	NA
ENSG00000116183	PAPPA2	-0.86454	0.485555	NA
ENSG00000164626	KCNK5	-0.864369	0.229557	0.65039
ENSG00000198034	RPS4X	-0.863761	0.0697326	0.428346
ENSG00000105467	SYNGR4	-0.863439	0.688771	NA
ENSG00000152672	CLEC4F	-0.863403	0.599571	NA
ENSG00000268797	AC008537.1	-0.863395	NA	NA
ENSG00000160808	MYL3	-0.862788	0.0654192	0.419682
ENSG00000197863	ZNF790	-0.862443	0.114555	0.506011
ENSG00000196812	ZSCAN16	-0.862385	0.0362667	0.341298
ENSG00000176083	ZNF683	-0.861719	0.426875	0.788094
ENSG00000132953	XPO4	-0.861529	0.0899114	0.466227
ENSG00000264522	OTUD7B	-0.861391	0.0454062	0.372673
ENSG00000151287	TEX30	-0.86135	0.189365	0.608131
ENSG00000124575	H1-3	-0.861179	0.200447	0.62028
ENSG00000138785	INTS12	-0.861125	0.0238703	0.283876
ENSG00000046651	OFD1	-0.860772	0.0350281	0.336826
ENSG00000198799	LRIG2	-0.860678	0.0241753	0.285471
ENSG00000138653	NDST4	-0.860488	0.415097	NA
ENSG00000130287	NCAN	-0.860381	0.636774	NA
ENSG00000121310	ECHDC2	-0.859939	0.0676578	0.424664
ENSG00000118407	FILIP1	-0.859698	0.0785956	0.445196
ENSG00000150712	MTMR12	-0.859268	0.0129287	0.215439
ENSG00000167210	LOXHD1	-0.859073	0.290272	0.701792
ENSG00000116171	SCP2	-0.858961	0.0891265	0.464512
ENSG00000170214	ADRA1B	-0.858902	0.631033	NA
ENSG00000162711	NLRP3	-0.858332	0.264205	0.681665
ENSG00000187391	MAGI2	-0.858065	0.0945087	0.474733
ENSG00000167034	NKX3-1	-0.857597	0.135289	0.53531
ENSG00000154102	C16orf74	-0.857537	0.394514	0.765331
ENSG00000188321	ZNF559	-0.85744	0.14506	0.552605
ENSG00000178860	MSC	-0.857224	0.269826	0.685141
ENSG00000101335	MYL9	-0.857054	0.180959	0.599334
ENSG00000164649	CDCA7L	-0.85701	0.184096	0.602397
ENSG00000137731	FXYD2	-0.856341	0.263031	0.680586
ENSG00000153721	CNKSR3	-0.856277	0.0609503	0.410358
ENSG00000023697	DERA	-0.856067	0.0443765	0.370651
ENSG00000285480	H2BE1	-0.855736	0.692241	NA
ENSG00000145425	RPS3A	-0.855702	0.0995432	0.4819
ENSG00000180884	ZNF792	-0.855662	0.28597	0.698382
ENSG00000115392	FANCL	-0.855167	0.196391	0.614877
ENSG00000138095	LRPPRC	-0.854943	0.0599134	0.40758
ENSG00000204228	HSD17B8	-0.854051	0.31794	0.72308
ENSG00000180964	TCEAL8	-0.853851	0.143907	0.55062
ENSG00000198840	MT-ND3	-0.852111	0.22556	0.646266
ENSG00000143367	TUFT1	-0.852081	0.116552	0.509787
ENSG00000171502	COL24A1	-0.852036	0.199272	0.619436
ENSG00000187866	FAM122A	-0.851562	0.0487654	0.382402
ENSG00000198886	MT-ND4	-0.851474	0.108967	0.496297
ENSG00000173451	THAP2	-0.851399	0.380477	0.755853
ENSG00000184860	SDR42E1	-0.850923	0.169058	0.581772
ENSG00000158636	EMSY	-0.850485	0.0591768	0.405928
ENSG00000117620	SLC35A3	-0.85024	0.0550894	0.396604
ENSG00000073734	ABCB11	-0.849371	0.254886	0.675046
ENSG00000089050	RBBP9	-0.849197	0.0178524	0.247488
ENSG00000170017	ALCAM	-0.84902	0.027739	0.303846
ENSG00000018699	TTC27	-0.848961	0.0987483	0.480692
ENSG00000149054	ZNF215	-0.848789	0.166234	0.579219
ENSG00000188803	SHISA6	-0.848355	0.468566	0.81154
ENSG00000154099	DNAAF1	-0.846981	0.221057	0.643105
ENSG00000150456	EEF1AKMT1	-0.846633	0.297993	0.708556
ENSG00000135976	ANKRD36	-0.846466	0.0627052	0.415136
ENSG00000240563	L1TD1	-0.846435	0.388476	0.760956
ENSG00000204186	ZDBF2	-0.846253	0.187169	0.605722
ENSG00000128283	CDC42EP1	-0.845606	0.271946	0.686904
ENSG00000134256	CD101	-0.845163	0.333888	0.732845
ENSG00000138796	HADH	-0.845095	0.143212	0.54983
ENSG00000139133	ALG10	-0.844787	0.0564265	0.399726
ENSG00000185480	PARPBP	-0.844675	0.0307252	0.317658
ENSG00000132881	CPLANE2	-0.843313	0.36997	0.750388
ENSG00000260314	MRC1	-0.843251	0.170522	0.584522
ENSG00000124613	ZNF391	-0.843164	0.282549	0.696857
ENSG00000152457	DCLRE1C	-0.843049	0.0560963	0.398876
ENSG00000010219	DYRK4	-0.842099	0.147401	0.556066
ENSG00000214736	TOMM6	-0.840536	0.0370651	0.345213
ENSG00000095485	CWF19L1	-0.840484	0.076469	0.440794
ENSG00000083750	RRAGB	-0.839804	0.0242614	0.285823
ENSG00000145911	N4BP3	-0.839568	0.238979	0.660424
ENSG00000164167	LSM6	-0.83757	0.15846	0.571353
ENSG00000162385	MAGOH	-0.83742	0.114267	0.505399
ENSG00000196747	H2AC13	-0.836649	0.402678	0.771665
ENSG00000205364	MT1M	-0.836516	0.514186	0.837339
ENSG00000080298	RFX3	-0.83646	0.0590265	0.405928
ENSG00000120802	TMPO	-0.835979	0.135223	0.53531
ENSG00000075142	SRI	-0.835876	0.0776702	0.443522
ENSG00000204248	COL11A2	-0.835211	0.344898	0.739951
ENSG00000167842	MIS12	-0.835021	0.0632916	0.41603
ENSG00000183844	FAM3B	-0.834504	0.0797957	0.447305
ENSG00000031691	CENPQ	-0.834258	0.241292	0.662196
ENSG00000171877	FRMD5	-0.833764	0.29678	0.7073
ENSG00000182346	DAOA	-0.833737	0.580337	NA
ENSG00000212907	MT-ND4L	-0.83327	0.153029	0.563176
ENSG00000146587	RBAK	-0.833088	0.0719409	0.431679
ENSG00000168646	AXIN2	-0.83295	0.372002	0.751696
ENSG00000078081	LAMP3	-0.832486	0.0890139	0.464512
ENSG00000158485	CD1B	-0.832329	0.670505	0.901571
ENSG00000004866	ST7	-0.831817	0.0394543	0.353838
ENSG00000096433	ITPR3	-0.831671	0.207341	0.628421
ENSG00000159079	CFAP298	-0.831613	0.185686	0.603777
ENSG00000162980	ARL5A	-0.83144	0.0519138	0.391688
ENSG00000178947	SMIM10L2A	-0.831095	0.680979	NA
ENSG00000153707	PTPRD	-0.83078	0.625491	NA
ENSG00000225830	ERCC6	-0.830314	0.0348586	0.335775
ENSG00000168143	FAM83B	-0.830064	0.0848426	0.45573
ENSG00000107959	PITRM1	-0.830053	0.020746	0.268053
ENSG00000187678	SPRY4	-0.829936	0.312663	0.720246
ENSG00000173715	C11orf80	-0.829657	0.103566	0.488745
ENSG00000124875	CXCL6	-0.828938	0.15804	0.571353
ENSG00000177627	C12orf54	-0.828734	0.239849	0.661356
ENSG00000083290	ULK2	-0.828476	0.0362822	0.341298
ENSG00000178343	SHISA3	-0.827853	0.725762	NA
ENSG00000110693	SOX6	-0.827573	0.213035	0.634678
ENSG00000205755	CRLF2	-0.827495	0.306963	0.715314
ENSG00000205863	C1QTNF9B	-0.827417	0.533553	0.846362
ENSG00000087053	MTMR2	-0.826153	0.0250374	0.290312
ENSG00000198133	TMEM229B	-0.826015	0.09188	0.470836
ENSG00000183918	SH2D1A	-0.82542	0.373963	0.752842
ENSG00000196531	NACA	-0.825174	0.092874	0.472081
ENSG00000275674	AC091167.6	-0.824633	0.599344	0.875189
ENSG00000197959	DNM3	-0.8243	0.154391	0.565568
ENSG00000166086	JAM3	-0.824263	0.262476	0.680586
ENSG00000113088	GZMK	-0.824193	0.641518	0.89183
ENSG00000196482	ESRRG	-0.823398	0.262869	0.680586
ENSG00000198856	OSTC	-0.82301	0.204676	0.624996
ENSG00000136824	SMC2	-0.822601	0.237343	0.659168
ENSG00000101843	PSMD10	-0.82165	0.0745926	0.435575
ENSG00000109906	ZBTB16	-0.821273	0.216242	0.638482
ENSG00000111843	TMEM14C	-0.821059	0.10019	0.483489
ENSG00000152454	AC010326.1	-0.821041	0.336299	0.734298
ENSG00000185760	KCNQ5	-0.82085	0.449012	0.801406
ENSG00000204618	RNF39	-0.820615	0.142793	0.549231
ENSG00000136514	RTP4	-0.820379	0.240674	0.662032
ENSG00000171492	LRRC8D	-0.820327	0.0648225	0.418215
ENSG00000120910	PPP3CC	-0.820317	0.0926674	0.471872
ENSG00000285991	AL355312.6	-0.820078	0.082008	0.451612
ENSG00000127337	YEATS4	-0.819894	0.306057	0.714817
ENSG00000124006	OBSL1	-0.819645	0.0873655	0.462498
ENSG00000123737	EXOSC9	-0.819295	0.0732883	0.433977
ENSG00000256574	OR13A1	-0.819126	0.573341	NA
ENSG00000164038	SLC9B2	-0.818961	0.307993	0.716107
ENSG00000182718	ANXA2	-0.818175	0.020339	0.265105
ENSG00000105605	CACNG7	-0.818121	0.683798	NA
ENSG00000125743	SNRPD2	-0.817993	0.0762865	0.440137
ENSG00000124207	CSE1L	-0.817355	0.0918539	0.470836
ENSG00000141542	RAB40B	-0.817135	0.165462	0.578085
ENSG00000135945	REV1	-0.816623	0.0517338	0.390908
ENSG00000100632	ERH	-0.816301	0.147458	0.556157
ENSG00000184735	DDX53	-0.815481	0.368452	0.749631
ENSG00000082269	FAM135A	-0.815436	0.11168	0.50046
ENSG00000136518	ACTL6A	-0.815426	0.0833436	0.452973
ENSG00000138326	RPS24	-0.815394	0.0592254	0.405928
ENSG00000109805	NCAPG	-0.815351	0.293215	0.703129
ENSG00000176595	KBTBD11	-0.815342	0.180998	0.599334
ENSG00000006638	TBXA2R	-0.814731	0.302373	0.711918
ENSG00000012963	UBR7	-0.814433	0.0966051	0.476941
ENSG00000156469	MTERF3	-0.813663	0.189345	0.608131
ENSG00000154814	OXNAD1	-0.813473	0.11087	0.499588
ENSG00000125482	TTF1	-0.813342	0.109655	0.497395
ENSG00000144935	TRPC1	-0.81259	0.473428	0.814218
ENSG00000277462	ZNF670	-0.812226	0.147795	0.556298
ENSG00000163376	KBTBD8	-0.811734	0.232553	0.654025
ENSG00000168811	IL12A	-0.811635	0.431521	0.791161
ENSG00000123545	NDUFAF4	-0.811576	0.284742	0.697977
ENSG00000168944	CEP120	-0.811395	0.0506189	0.387818
ENSG00000166947	EPB42	-0.810541	0.335038	0.733092
ENSG00000244411	KRTAP5-7	-0.809841	0.687345	NA
ENSG00000253537	PCDHGA7	-0.809788	0.67143	NA
ENSG00000123473	STIL	-0.809712	0.0332444	0.328773
ENSG00000138363	ATIC	-0.809616	0.0762704	0.440137
ENSG00000196407	THEM5	-0.809338	0.516644	0.838166
ENSG00000147231	RADX	-0.809185	0.243797	0.664417
ENSG00000243896	OR2A7	-0.808376	0.44563	0.798947
ENSG00000258644	SYNJ2BP-COX16	-0.808017	0.676382	0.904018
ENSG00000057294	PKP2	-0.808007	0.033096	0.328345
ENSG00000285854	AC010197.2	-0.807704	0.0847477	0.45573
ENSG00000121075	TBX4	-0.8072	0.187421	0.606178
ENSG00000158321	AUTS2	-0.806671	0.119675	0.514075
ENSG00000133641	C12orf29	-0.806422	0.0998128	0.482785
ENSG00000007933	FMO3	-0.805734	0.288588	0.70016
ENSG00000164627	KIF6	-0.805573	0.131591	0.529298
ENSG00000196388	INCA1	-0.805525	0.272549	0.687405
ENSG00000156011	PSD3	-0.805464	0.0470526	0.377851
ENSG00000128311	TST	-0.805392	0.236572	0.658231
ENSG00000166068	SPRED1	-0.805307	0.152252	0.562174
ENSG00000186204	CYP4F12	-0.805229	0.268755	0.684521
ENSG00000147586	MRPS28	-0.804931	0.0592284	0.405928
ENSG00000151498	ACAD8	-0.804627	0.0397969	0.355699
ENSG00000198812	LRRC10	-0.804386	0.221703	0.643319
ENSG00000117528	ABCD3	-0.804295	0.0951378	0.475746
ENSG00000006555	TTC22	-0.804249	0.205731	0.626762
ENSG00000146054	TRIM7	-0.803981	0.251572	0.671981
ENSG00000160602	NEK8	-0.803725	0.233256	0.654677
ENSG00000184986	TMEM121	-0.803718	0.519778	0.840044
ENSG00000143498	TAF1A	-0.803571	0.15814	0.571353
ENSG00000176928	GCNT4	-0.803527	0.257395	0.676665
ENSG00000185291	IL3RA	-0.803476	0.116426	0.509581
ENSG00000178700	DHFR2	-0.803152	0.0745894	0.435575
ENSG00000278845	MRPL45	-0.802883	0.207531	0.628646
ENSG00000109618	SEPSECS	-0.802665	0.117812	0.510673
ENSG00000158457	TSPAN33	-0.802426	0.128606	0.52515
ENSG00000136522	MRPL47	-0.80233	0.241487	0.662196
ENSG00000196867	ZFP28	-0.802285	0.221497	0.643207
ENSG00000087494	PTHLH	-0.802082	0.623751	0.883449
ENSG00000148444	COMMD3	-0.801877	0.308553	0.716318
ENSG00000165188	RNF183	-0.801856	0.403551	0.771951
ENSG00000179776	CDH5	-0.801378	0.229811	0.65049
ENSG00000156299	TIAM1	-0.801354	0.0280408	0.305812
ENSG00000277494	GPIHBP1	-0.800709	0.522638	NA
ENSG00000118194	TNNT2	-0.800618	0.111133	0.500024
ENSG00000088179	PTPN4	-0.80017	0.0913195	0.469764
ENSG00000196839	ADA	-0.800087	0.248768	0.669193
ENSG00000171855	IFNB1	-0.799542	0.787361	0.945524
ENSG00000152219	ARL14EP	-0.799439	0.171052	0.585391
ENSG00000083845	RPS5	-0.799319	0.0546	0.395162
ENSG00000186767	SPIN4	-0.799229	0.222777	0.6441
ENSG00000132749	TESMIN	-0.799105	0.226896	0.647284
ENSG00000133019	CHRM3	-0.798991	0.476914	0.816833
ENSG00000198740	ZNF652	-0.798601	0.040554	0.35922
ENSG00000168878	SFTPB	-0.798377	0.224582	0.645569
ENSG00000151623	NR3C2	-0.798331	0.232313	0.653693
ENSG00000157343	ARMC12	-0.798205	0.575997	0.865342
ENSG00000165125	TRPV6	-0.797483	NA	NA
ENSG00000203546	AL139353.1	-0.796014	0.0241004	0.285049
ENSG00000186889	TMEM17	-0.795871	0.135023	0.53519
ENSG00000283154	IQCJ-SCHIP1	-0.795797	0.210099	0.632303
ENSG00000106034	CPED1	-0.795496	0.175147	0.591151
ENSG00000169992	NLGN2	-0.795401	0.41047	0.775835
ENSG00000024526	DEPDC1	-0.795247	0.193949	0.612632
ENSG00000203722	RAET1G	-0.79499	0.442564	0.797055
ENSG00000020426	MNAT1	-0.79469	0.293901	0.704106
ENSG00000166840	GLYATL1	-0.7941	0.226579	0.647143
ENSG00000102302	FGD1	-0.793657	0.62428	NA
ENSG00000163624	CDS1	-0.79341	0.127875	0.523952
ENSG00000130035	GALNT8	-0.793243	0.596704	NA
ENSG00000241484	ARHGAP8	-0.792698	0.227496	0.647951
ENSG00000075336	TIMM21	-0.792114	0.105168	0.491206
ENSG00000125498	KIR2DL1	-0.791857	0.471584	0.813413
ENSG00000160588	MPZL3	-0.791691	0.0650119	0.418629
ENSG00000183034	OTOP2	-0.79149	0.711429	NA
ENSG00000205571	SMN2	-0.790793	0.0718712	0.431679
ENSG00000001630	CYP51A1	-0.790596	0.0746349	0.435575
ENSG00000189366	ALG1L	-0.790178	0.214484	0.635875
ENSG00000183648	NDUFB1	-0.78995	0.0605932	0.409519
ENSG00000278057	TEX28	-0.789816	0.485991	0.822013
ENSG00000111057	KRT18	-0.789671	0.128238	0.524594
ENSG00000144283	PKP4	-0.788584	0.0558754	0.398187
ENSG00000115602	IL1RL1	-0.788475	0.223007	0.6441
ENSG00000167380	ZNF226	-0.787607	0.111354	0.500227
ENSG00000109205	ODAM	-0.786687	NA	NA
ENSG00000255302	EID1	-0.786547	0.142685	0.548965
ENSG00000119401	TRIM32	-0.786452	0.295739	0.705725
ENSG00000124786	SLC35B3	-0.786144	0.0439238	0.370402
ENSG00000256806	C17orf100	-0.78607	0.155516	0.566706
ENSG00000108551	RASD1	-0.78596	0.262354	0.680586
ENSG00000172465	TCEAL1	-0.785518	0.26145	0.680187
ENSG00000105088	OLFM2	-0.785381	0.303901	0.713297
ENSG00000099849	RASSF7	-0.785327	0.336568	0.734501
ENSG00000153898	MCOLN2	-0.785231	0.0938344	0.473912
ENSG00000107957	SH3PXD2A	-0.785065	0.163028	0.575274
ENSG00000180543	TSPYL5	-0.784939	0.193946	0.612632
ENSG00000173418	NAA20	-0.784596	0.0926293	0.471822
ENSG00000173699	SPATA3	-0.784564	0.309958	0.717562
ENSG00000124614	RPS10	-0.784355	0.0644354	0.417944
ENSG00000136267	DGKB	-0.784287	0.414523	0.779161
ENSG00000125245	GPR18	-0.784019	0.0724993	0.432327
ENSG00000068885	IFT80	-0.783832	0.0666635	0.422582
ENSG00000070882	OSBPL3	-0.783493	0.0764997	0.440794
ENSG00000164045	CDC25A	-0.782801	0.575318	0.865045
ENSG00000158296	SLC13A3	-0.78277	0.339612	0.736591
ENSG00000164484	TMEM200A	-0.782339	0.344259	0.739639
ENSG00000148019	CEP78	-0.781633	0.0695416	0.428148
ENSG00000237541	HLA-DQA2	-0.781494	0.445816	0.798947
ENSG00000083838	ZNF446	-0.781128	0.210804	0.632803
ENSG00000100628	ASB2	-0.780895	0.327014	0.727561
ENSG00000147570	DNAJC5B	-0.780672	0.308416	0.716318
ENSG00000120805	ARL1	-0.780316	0.106826	0.492395
ENSG00000137944	KYAT3	-0.780237	0.190723	0.609242
ENSG00000187754	SSX7	-0.780178	0.259246	0.678149
ENSG00000162367	TAL1	-0.779606	0.150784	0.559845
ENSG00000156234	CXCL13	-0.778393	0.499906	0.829408
ENSG00000111832	RWDD1	-0.778112	0.114489	0.505989
ENSG00000259305	ZHX1-C8orf76	-0.77798	0.341046	0.737935
ENSG00000188620	HMX3	-0.777726	0.345599	0.7407
ENSG00000175970	UNC119B	-0.777639	0.26303	0.680586
ENSG00000116001	TIA1	-0.777635	0.141189	0.546716
ENSG00000063660	GPC1	-0.777623	0.353909	0.744299
ENSG00000078401	EDN1	-0.777577	0.395454	0.765428
ENSG00000158022	TRIM63	-0.777526	0.589799	NA
ENSG00000174370	C11orf45	-0.777347	0.277832	0.691042
ENSG00000147419	CCDC25	-0.777341	0.110323	0.498507
ENSG00000162813	BPNT1	-0.776475	0.13213	0.530441
ENSG00000183960	KCNH8	-0.776191	0.610242	NA
ENSG00000171243	SOSTDC1	-0.775993	0.76209	NA
ENSG00000115137	DNAJC27	-0.775829	0.180667	0.599245
ENSG00000198502	HLA-DRB5	-0.775454	0.296696	0.707199
ENSG00000104979	C19orf53	-0.7753	0.0317191	0.323101
ENSG00000166153	DEPDC4	-0.775122	0.0791469	0.446225
ENSG00000262209	PCDHGB3	-0.774761	0.562817	NA
ENSG00000160207	HSF2BP	-0.774703	0.462811	0.808811
ENSG00000115226	FNDC4	-0.774163	0.587627	NA
ENSG00000110887	DAO	-0.773847	0.654818	NA
ENSG00000136689	IL1RN	-0.773834	0.288292	0.70006
ENSG00000172115	CYCS	-0.773603	0.0702096	0.428782
ENSG00000107443	CCNJ	-0.773374	0.0878928	0.462626
ENSG00000120008	WDR11	-0.773138	0.0580331	0.403789
ENSG00000165152	PGAP4	-0.77268	0.405979	0.773352
ENSG00000135454	B4GALNT1	-0.772655	0.713765	NA
ENSG00000119280	C1orf198	-0.772617	0.205742	0.626762
ENSG00000152465	NMT2	-0.772459	0.0314223	0.322272
ENSG00000184492	FOXD4L1	-0.772363	0.523821	NA
ENSG00000163634	THOC7	-0.772271	0.262025	0.680558
ENSG00000126790	L3HYPDH	-0.772035	0.105266	0.491206
ENSG00000109929	SC5D	-0.771533	0.147973	0.556491
ENSG00000119333	WDR34	-0.771528	0.365166	0.748831
ENSG00000078246	TULP3	-0.771268	0.133216	0.532643
ENSG00000085063	CD59	-0.770903	0.00522454	0.138687
ENSG00000135521	LTV1	-0.770619	0.12391	0.520355
ENSG00000000003	TSPAN6	-0.770255	0.0801062	0.447964
ENSG00000158220	ESYT3	-0.769155	0.190682	0.609226
ENSG00000102738	MRPS31	-0.769049	0.248098	0.66858
ENSG00000152443	ZNF776	-0.767931	0.0790738	0.446225
ENSG00000137936	BCAR3	-0.767724	0.200922	0.620857
ENSG00000112893	MAN2A1	-0.767603	0.0768992	0.442004
ENSG00000165140	FBP1	-0.767543	0.165651	0.578305
ENSG00000160563	MED27	-0.767465	0.0891758	0.464512
ENSG00000196550	FAM72A	-0.767335	0.134457	0.534313
ENSG00000114988	LMAN2L	-0.76684	0.170057	0.583526
ENSG00000151502	VPS26B	-0.766819	0.0951074	0.475737
ENSG00000168913	ENHO	-0.766768	0.434858	0.79324
ENSG00000115232	ITGA4	-0.766419	0.288955	0.700345
ENSG00000116824	CD2	-0.766263	0.348521	0.741411
ENSG00000011638	TMEM159	-0.765718	0.0292997	0.312015
ENSG00000102243	VGLL1	-0.765492	0.560171	0.858641
ENSG00000118271	TTR	-0.764776	0.201127	0.621108
ENSG00000173805	HAP1	-0.764368	0.284432	0.697977
ENSG00000156467	UQCRB	-0.764277	0.133821	0.533522
ENSG00000122707	RECK	-0.763588	0.161622	0.573318
ENSG00000117533	VAMP4	-0.763447	0.10008	0.483295
ENSG00000277224	H2BC7	-0.763335	0.290402	0.701918
ENSG00000135549	PKIB	-0.763134	0.306681	0.714984
ENSG00000112276	BVES	-0.762809	0.230248	0.650663
ENSG00000100154	TTC28	-0.76274	0.346363	0.740775
ENSG00000081923	ATP8B1	-0.76248	0.0882601	0.463275
ENSG00000277277	FAM243B	-0.762213	0.628661	NA
ENSG00000236761	CTAGE9	-0.761874	0.746522	NA
ENSG00000106692	FKTN	-0.7616	0.100377	0.48383
ENSG00000198258	UBL5	-0.761536	0.0483328	0.3822
ENSG00000171055	FEZ2	-0.761364	0.0125728	0.21162
ENSG00000139675	HNRNPA1L2	-0.760557	0.206224	0.627471
ENSG00000237412	PRSS56	-0.760389	0.73746	NA
ENSG00000117650	NEK2	-0.76032	0.257701	0.677129
ENSG00000167535	CACNB3	-0.759977	0.190878	0.609504
ENSG00000118200	CAMSAP2	-0.759849	0.106952	0.492395
ENSG00000170500	LONRF2	-0.75909	0.170437	0.58435
ENSG00000197747	S100A10	-0.758959	0.0427922	0.364356
ENSG00000138623	SEMA7A	-0.758949	0.124128	0.520613
ENSG00000142945	KIF2C	-0.757515	0.402885	0.771665
ENSG00000203667	COX20	-0.757388	0.00566945	0.142735
ENSG00000125827	TMX4	-0.75705	0.0963386	0.47633
ENSG00000110841	PPFIBP1	-0.756458	0.0716249	0.431679
ENSG00000112530	PACRG	-0.756428	0.363029	0.748129
ENSG00000164978	NUDT2	-0.756384	0.33205	0.731022
ENSG00000120500	ARR3	-0.756237	0.54285	0.850039
ENSG00000089009	RPL6	-0.756199	0.0702518	0.428785
ENSG00000132704	FCRL2	-0.755828	0.27088	0.686014
ENSG00000104472	CHRAC1	-0.75499	0.0743837	0.435224
ENSG00000169018	FEM1B	-0.75463	0.0612907	0.411257
ENSG00000165434	PGM2L1	-0.754301	0.105493	0.491206
ENSG00000143248	RGS5	-0.754287	0.571807	0.863218
ENSG00000126787	DLGAP5	-0.753995	0.34767	0.741293
ENSG00000115414	FN1	-0.753815	0.26992	0.685141
ENSG00000153879	CEBPG	-0.753794	0.0877951	0.462626
ENSG00000148513	ANKRD30A	-0.753612	0.703719	NA
ENSG00000203778	FAM229B	-0.753078	0.309568	0.71713
ENSG00000092978	GPATCH2	-0.753003	0.0738481	0.434708
ENSG00000113578	FGF1	-0.75258	0.302907	0.712242
ENSG00000196659	TTC30B	-0.75222	0.313322	0.720305
ENSG00000204052	LRRC73	-0.752011	0.378344	0.755221
ENSG00000125954	CHURC1-FNTB	-0.751966	0.763879	0.937072
ENSG00000254122	PCDHGB7	-0.751814	0.457682	0.805235
ENSG00000126870	WDR60	-0.751464	0.245058	0.665739
ENSG00000152284	TCF7L1	-0.751273	0.160464	0.572504
ENSG00000097096	SYDE2	-0.750712	0.224362	0.645238
ENSG00000132623	ANKEF1	-0.750032	0.0964742	0.476614
ENSG00000132031	MATN3	-0.749834	0.623389	NA
ENSG00000052344	PRSS8	-0.749832	0.195237	0.613765
ENSG00000067704	IARS2	-0.749425	0.105198	0.491206
ENSG00000109079	TNFAIP1	-0.748592	0.0351639	0.337505
ENSG00000165626	BEND7	-0.748302	0.216835	0.638818
ENSG00000070019	GUCY2C	-0.748246	0.248599	0.669047
ENSG00000131171	SH3BGRL	-0.747979	0.257818	0.677173
ENSG00000156261	CCT8	-0.747438	0.118246	0.511359
ENSG00000146707	POMZP3	-0.747406	0.252193	0.672233
ENSG00000066557	LRRC40	-0.746655	0.27388	0.68829
ENSG00000086289	EPDR1	-0.746509	0.300366	0.710785
ENSG00000167220	HDHD2	-0.746184	0.0561281	0.398876
ENSG00000119812	FAM98A	-0.746031	0.162129	0.574139
ENSG00000112742	TTK	-0.745968	0.397818	0.76711
ENSG00000179520	SLC17A8	-0.745713	0.596505	NA
ENSG00000163362	INAVA	-0.745247	0.189404	0.608131
ENSG00000158373	H2BC5	-0.744921	0.301511	0.711589
ENSG00000162627	SNX7	-0.744796	0.405133	0.772732
ENSG00000154511	DIPK1A	-0.744717	0.231615	0.652759
ENSG00000150722	PPP1R1C	-0.744524	0.296583	0.707199
ENSG00000138135	CH25H	-0.744384	0.430868	0.790871
ENSG00000181074	OR52N4	-0.744232	0.628512	NA
ENSG00000170315	UBB	-0.743901	0.160404	0.572504
ENSG00000183723	CMTM4	-0.74344	0.248127	0.66858
ENSG00000155760	FZD7	-0.743148	0.293151	0.703129
ENSG00000171621	SPSB1	-0.743021	0.126274	0.522246
ENSG00000167693	NXN	-0.742516	0.185994	0.604063
ENSG00000153002	CPB1	-0.742209	0.465844	0.810651
ENSG00000203812	H2AC18	-0.742143	0.671867	0.901786
ENSG00000182621	PLCB1	-0.742061	0.069604	0.428321
ENSG00000161558	TMEM143	-0.741652	0.250428	0.671117
ENSG00000196305	IARS1	-0.741451	0.0419597	0.362283
ENSG00000198300	PEG3	-0.741022	0.687148	NA
ENSG00000120526	NUDCD1	-0.740898	0.300809	0.711072
ENSG00000091490	SEL1L3	-0.740749	0.0815549	0.45137
ENSG00000010626	LRRC23	-0.740666	0.24814	0.66858
ENSG00000173598	NUDT4	-0.74008	0.154167	0.564986
ENSG00000134508	CABLES1	-0.740018	0.175847	0.591729
ENSG00000161281	COX7A1	-0.73975	0.52832	0.843998
ENSG00000142168	SOD1	-0.739717	0.0811046	0.4505
ENSG00000153902	LGI4	-0.739587	0.475526	0.815851
ENSG00000154330	PGM5	-0.739389	0.171453	0.585668
ENSG00000283463	HSFX4	-0.739377	0.534706	0.847057
ENSG00000251247	ZNF345	-0.739224	0.0309977	0.319651
ENSG00000162073	PAQR4	-0.739146	0.321087	0.724924
ENSG00000111732	AICDA	-0.738921	0.215445	0.637138
ENSG00000121904	CSMD2	-0.73881	0.261817	0.680521
ENSG00000133424	LARGE1	-0.738223	0.0693013	0.427456
ENSG00000167136	ENDOG	-0.73813	0.325588	0.726754
ENSG00000144744	UBA3	-0.737902	0.166901	0.58024
ENSG00000067248	DHX29	-0.737892	0.134588	0.534313
ENSG00000198612	COPS8	-0.737857	0.219842	0.641825
ENSG00000149089	APIP	-0.73776	0.180053	0.598035
ENSG00000182870	GALNT9	-0.737644	0.432695	0.791836
ENSG00000114744	COMMD2	-0.737454	0.227522	0.647951
ENSG00000181666	ZNF875	-0.737282	0.0551768	0.396604
ENSG00000144619	CNTN4	-0.737207	0.541594	0.849354
ENSG00000186132	C2orf76	-0.736662	0.22396	0.64518
ENSG00000128928	IVD	-0.736372	0.142172	0.54787
ENSG00000164933	SLC25A32	-0.736325	0.110012	0.498284
ENSG00000148680	HTR7	-0.73609	0.0664541	0.422165
ENSG00000275385	CCL18	-0.735959	0.371079	0.7512
ENSG00000221937	TAS2R40	-0.735703	0.492593	0.825772
ENSG00000169981	ZNF35	-0.735513	0.287853	0.700027
ENSG00000139209	SLC38A4	-0.735477	0.590719	0.871926
ENSG00000083857	FAT1	-0.735426	0.0922629	0.471822
ENSG00000115504	EHBP1	-0.735365	0.159051	0.571458
ENSG00000166855	CLPX	-0.735344	0.0501742	0.385886
ENSG00000141854	MISP3	-0.735295	0.326505	0.727372
ENSG00000159915	ZNF233	-0.735275	0.134501	0.534313
ENSG00000010310	GIPR	-0.735078	0.0750202	0.436754
ENSG00000088387	DOCK9	-0.734824	0.242406	0.663145
ENSG00000157869	RAB28	-0.734309	0.179167	0.59657
ENSG00000058335	RASGRF1	-0.733822	0.170191	0.583745
ENSG00000176971	FIBIN	-0.733457	0.760275	NA
ENSG00000198887	SMC5	-0.733421	0.0816901	0.4515
ENSG00000145888	GLRA1	-0.733275	0.299642	0.710136
ENSG00000144331	ZNF385B	-0.732276	0.415333	0.779806
ENSG00000180530	NRIP1	-0.731573	0.112399	0.501705
ENSG00000070778	PTPN21	-0.731492	0.386209	0.759812
ENSG00000125170	DOK4	-0.73137	0.267132	0.68427
ENSG00000139626	ITGB7	-0.730648	0.192683	0.611822
ENSG00000146757	ZNF92	-0.730609	0.325589	0.726754
ENSG00000113300	CNOT6	-0.730181	0.0915972	0.47044
ENSG00000256235	SMIM3	-0.729704	0.189019	0.607985
ENSG00000136631	VPS45	-0.729318	0.110563	0.499009
ENSG00000171428	NAT1	-0.728982	0.251033	0.671606
ENSG00000117691	NENF	-0.728089	0.135125	0.53519
ENSG00000168000	BSCL2	-0.72756	0.104764	0.491206
ENSG00000146463	ZMYM4	-0.727433	0.0813667	0.450756
ENSG00000136158	SPRY2	-0.727352	0.188048	0.607132
ENSG00000273802	H2BC8	-0.727261	0.138555	0.542174
ENSG00000138286	FAM149B1	-0.726767	0.0399567	0.356406
ENSG00000097046	CDC7	-0.726614	0.160122	0.572007
ENSG00000221986	MYBPHL	-0.726575	0.488728	0.82319
ENSG00000257108	NHLRC4	-0.726118	0.482281	0.819781
ENSG00000129354	AP1M2	-0.726035	0.186758	0.60479
ENSG00000125246	CLYBL	-0.725897	0.455923	0.804399
ENSG00000166452	AKIP1	-0.725159	0.214599	0.635988
ENSG00000163785	RYK	-0.724955	0.107629	0.493433
ENSG00000101306	MYLK2	-0.724727	0.706482	NA
ENSG00000108091	CCDC6	-0.722915	0.124942	0.521249
ENSG00000170340	B3GNT2	-0.722717	0.1149	0.506599
ENSG00000203872	C6orf163	-0.722696	0.181069	0.599334
ENSG00000226321	CROCC2	-0.722629	0.421333	0.784175
ENSG00000120137	PANK3	-0.722603	0.173076	0.588152
ENSG00000163281	GNPDA2	-0.722138	0.275745	0.68969
ENSG00000147124	ZNF41	-0.721911	0.198264	0.61773
ENSG00000143653	SCCPDH	-0.721884	0.149379	0.557859
ENSG00000138376	BARD1	-0.721859	0.112048	0.501011
ENSG00000176222	ZNF404	-0.721682	0.301704	0.711619
ENSG00000185013	NT5C1B	-0.721508	0.465797	0.810651
ENSG00000177954	RPS27	-0.721502	0.240644	0.662032
ENSG00000269237	AC010615.4	-0.720863	0.592502	0.872752
ENSG00000079156	OSBPL6	-0.720855	0.177822	0.594413
ENSG00000124610	H1-1	-0.720716	0.552916	0.854898
ENSG00000118965	WDR35	-0.720666	0.244639	0.665423
ENSG00000112282	MED23	-0.720043	0.0528093	0.393232
ENSG00000133101	CCNA1	-0.720012	0.247738	0.668144
ENSG00000128298	BAIAP2L2	-0.720002	0.496659	0.827699
ENSG00000161888	SPC24	-0.719752	0.194086	0.612792
ENSG00000160113	NR2F6	-0.719238	0.411481	0.776473
ENSG00000188158	NHS	-0.719219	0.29708	0.70761
ENSG00000106733	NMRK1	-0.71902	0.052814	0.393232
ENSG00000241837	ATP5PO	-0.71899	0.0537101	0.393324
ENSG00000206527	HACD2	-0.718976	0.00111238	0.059086
ENSG00000215148	PRSS41	-0.718883	0.724058	NA
ENSG00000119421	NDUFA8	-0.71842	0.339483	0.736536
ENSG00000143727	ACP1	-0.717748	0.0898032	0.465811
ENSG00000105137	SYDE1	-0.716919	0.485062	NA
ENSG00000180346	TIGD2	-0.716824	0.224238	0.645238
ENSG00000104881	PPP1R13L	-0.716788	0.19312	0.611925
ENSG00000185621	LMLN	-0.716243	0.0979373	0.479709
ENSG00000196420	S100A5	-0.715703	0.580108	0.866914
ENSG00000284791	SMIM41	-0.715507	0.357394	0.746441
ENSG00000106701	FSD1L	-0.714909	0.0764674	0.440794
ENSG00000103342	GSPT1	-0.714823	0.0994236	0.48146
ENSG00000162676	GFI1	-0.714107	0.331692	0.73093
ENSG00000124098	FAM210B	-0.714105	0.107405	0.492812
ENSG00000104055	TGM5	-0.71403	0.310601	0.718098
ENSG00000283930	AL117339.5	-0.71363	0.0641722	0.417806
ENSG00000112640	PPP2R5D	-0.713468	0.16969	0.583092
ENSG00000102755	FLT1	-0.713391	0.112045	0.501011
ENSG00000145220	LYAR	-0.712645	0.107177	0.492693
ENSG00000179222	MAGED1	-0.712443	0.1569	0.5698
ENSG00000117560	FASLG	-0.712261	0.410655	0.775908
ENSG00000278588	H2BC10	-0.712215	0.457791	0.805235
ENSG00000221874	ZNF816-ZNF321P	-0.712099	0.353277	0.744029
ENSG00000090382	LYZ	-0.712036	0.250872	0.671606
ENSG00000198832	SELENOM	-0.711822	0.289045	0.700461
ENSG00000185808	PIGP	-0.711817	0.0955422	0.47582
ENSG00000267561	AC093155.3	-0.711693	0.460305	0.80673
ENSG00000133067	LGR6	-0.711053	0.458139	0.805415
ENSG00000197901	SLC22A6	-0.710815	0.750432	NA
ENSG00000166750	SLFN5	-0.710538	0.145107	0.552657
ENSG00000111846	GCNT2	-0.709977	0.0837083	0.453566
ENSG00000107566	ERLIN1	-0.709944	0.0755399	0.438472
ENSG00000162391	FAM151A	-0.7099	0.453759	0.803392
ENSG00000068137	PLEKHH3	-0.709796	0.181779	0.600429
ENSG00000171517	LPAR3	-0.709774	0.185172	0.603486
ENSG00000116095	PLEKHA3	-0.709649	0.0239729	0.284691
ENSG00000116874	WARS2	-0.709218	0.0820905	0.451619
ENSG00000100162	CENPM	-0.707757	0.101331	0.486183
ENSG00000141642	ELAC1	-0.707478	0.270222	0.685444
ENSG00000116176	TPSG1	-0.707338	0.722046	NA
ENSG00000138448	ITGAV	-0.70725	0.210658	0.632803
ENSG00000074201	CLNS1A	-0.707195	0.139394	0.5433
ENSG00000237988	OR2I1P	-0.707041	0.124778	0.521249
ENSG00000167100	SAMD14	-0.706659	0.38801	0.760579
ENSG00000164291	ARSK	-0.706609	0.168131	0.580722
ENSG00000132670	PTPRA	-0.706428	0.210542	0.632803
ENSG00000005059	MCUB	-0.706238	0.13646	0.53763
ENSG00000058056	USP13	-0.705736	0.154198	0.564986
ENSG00000130762	ARHGEF16	-0.705352	0.479903	0.818315
ENSG00000182584	ACTL10	-0.705343	0.430774	0.790871
ENSG00000171155	C1GALT1C1	-0.70526	0.27919	0.692455
ENSG00000151690	MFSD6	-0.705101	0.10376	0.489264
ENSG00000145349	CAMK2D	-0.704439	0.169029	0.581772
ENSG00000137154	RPS6	-0.70407	0.0825635	0.451885
ENSG00000117215	PLA2G2D	-0.703947	0.308	0.716107
ENSG00000141646	SMAD4	-0.703647	0.193941	0.612632
ENSG00000065717	TLE2	-0.703481	0.298071	0.708556
ENSG00000114942	EEF1B2	-0.703306	0.162659	0.574939
ENSG00000164587	RPS14	-0.702954	0.0600006	0.40758
ENSG00000176623	RMDN1	-0.702283	0.127903	0.523952
ENSG00000173389	IQCF1	-0.701822	0.287999	0.700027
ENSG00000255872	AL138752.2	-0.701114	0.403512	0.771951
ENSG00000113594	LIFR	-0.700866	0.361127	0.748126
ENSG00000248771	SMIM31	-0.700616	0.0948199	0.47536
ENSG00000135002	RFK	-0.700548	0.17707	0.59338
ENSG00000149636	DSN1	-0.700383	0.0485839	0.3822
ENSG00000165716	DIPK1B	-0.699919	0.283203	0.697216
ENSG00000136943	CTSV	-0.69989	0.113566	0.504312
ENSG00000166984	TCP10L2	-0.699771	0.746823	NA
ENSG00000166664	CHRFAM7A	-0.698896	0.27374	0.68829
ENSG00000158856	DMTN	-0.698735	0.433556	0.792445
ENSG00000168453	HR	-0.698391	0.447679	0.800731
ENSG00000134324	LPIN1	-0.698002	0.0259969	0.294884
ENSG00000269955	FMC1-LUC7L2	-0.697724	0.717832	0.918928
ENSG00000075035	WSCD2	-0.697303	0.571068	NA
ENSG00000170266	GLB1	-0.697016	0.106262	0.491755
ENSG00000029153	ARNTL2	-0.697006	0.101946	0.487016
ENSG00000164949	GEM	-0.696601	0.258144	0.677543
ENSG00000125304	TM9SF2	-0.696019	0.0705494	0.4296
ENSG00000171962	DRC3	-0.695742	0.0816807	0.4515
ENSG00000196834	POTEI	-0.695423	0.359476	0.747281
ENSG00000136636	KCTD3	-0.695289	0.19242	0.611736
ENSG00000078114	NEBL	-0.695248	0.246205	0.66681
ENSG00000118961	LDAH	-0.695096	0.188439	0.607303
ENSG00000136870	ZNF189	-0.695037	0.0443468	0.370651
ENSG00000131844	MCCC2	-0.694953	0.0866493	0.460322
ENSG00000171056	SOX7	-0.694648	0.267818	0.684447
ENSG00000145451	GLRA3	-0.694389	0.319232	0.724181
ENSG00000164136	IL15	-0.694282	0.183901	0.602315
ENSG00000089123	TASP1	-0.694247	0.229338	0.650265
ENSG00000166164	BRD7	-0.694026	0.110304	0.498507
ENSG00000101132	PFDN4	-0.693806	0.35053	0.742534
ENSG00000178467	P4HTM	-0.693743	0.255601	0.675592
ENSG00000110921	MVK	-0.69373	0.385523	0.759262
ENSG00000173917	HOXB2	-0.693337	0.313136	0.720246
ENSG00000171940	ZNF217	-0.693006	0.00837953	0.17374
ENSG00000183779	ZNF703	-0.692931	0.125004	0.521249
ENSG00000285827	AP001267.5	-0.692869	0.144703	0.552002
ENSG00000196437	ZNF569	-0.692706	0.127988	0.524036
ENSG00000183520	UTP11	-0.692618	0.0513295	0.389568
ENSG00000170222	ADPRM	-0.692607	0.267801	0.684447
ENSG00000188770	OPTC	-0.692411	0.70018	NA
ENSG00000160298	C21orf58	-0.692369	0.353539	0.744035
ENSG00000213799	ZNF845	-0.691955	0.160109	0.572007
ENSG00000114125	RNF7	-0.691846	0.245201	0.665773
ENSG00000182903	ZNF721	-0.691456	0.0682156	0.425941
ENSG00000160868	CYP3A4	-0.691278	0.47162	0.813413
ENSG00000162994	CLHC1	-0.691082	0.312904	0.720246
ENSG00000172819	RARG	-0.690608	0.264793	0.68217
ENSG00000149809	TM7SF2	-0.690281	0.337834	0.735247
ENSG00000248712	CCDC153	-0.690091	0.0479192	0.381674
ENSG00000166558	SLC38A8	-0.690011	0.570427	0.862801
ENSG00000189045	ANKDD1B	-0.689675	0.390794	0.762348
ENSG00000138378	STAT4	-0.689303	0.222654	0.6441
ENSG00000080986	NDC80	-0.68915	0.0775163	0.443098
ENSG00000077157	PPP1R12B	-0.68886	0.162328	0.574624
ENSG00000243910	TUBA4B	-0.688713	0.384503	0.758544
ENSG00000187189	TSPYL4	-0.688473	0.103577	0.488745
ENSG00000274618	H4C6	-0.688402	0.511722	0.836357
ENSG00000125864	BFSP1	-0.688241	0.521717	0.840835
ENSG00000163738	MTHFD2L	-0.688127	0.00784095	0.169108
ENSG00000268480	LINC01862	-0.688116	0.671418	0.901759
ENSG00000147883	CDKN2B	-0.688047	0.0935139	0.473303
ENSG00000127804	METTL16	-0.68784	0.0719121	0.431679
ENSG00000171766	GATM	-0.687651	0.130418	0.528155
ENSG00000116962	NID1	-0.68742	0.326589	0.727379
ENSG00000163736	PPBP	-0.687417	0.428194	0.789222
ENSG00000180228	PRKRA	-0.687328	0.08978	0.465811
ENSG00000196188	CTSE	-0.687017	0.585176	0.86882
ENSG00000111199	TRPV4	-0.686915	0.285448	0.69835
ENSG00000124767	GLO1	-0.686673	0.193837	0.612632
ENSG00000137100	DCTN3	-0.686519	0.151644	0.561542
ENSG00000134825	TMEM258	-0.686345	0.0985963	0.480256
ENSG00000215695	RSC1A1	-0.686221	0.288952	0.700345
ENSG00000038945	MSR1	-0.686139	0.22535	0.646266
ENSG00000104177	MYEF2	-0.685841	0.2299	0.650505
ENSG00000179930	ZNF648	-0.685756	0.557197	NA
ENSG00000171103	TRMT61B	-0.685591	0.198882	0.618868
ENSG00000084734	GCKR	-0.685247	0.202283	0.622851
ENSG00000071243	ING3	-0.685121	0.267528	0.68427
ENSG00000144713	RPL32	-0.684643	0.150272	0.55944
ENSG00000175520	UBQLN3	-0.684553	0.737767	NA
ENSG00000205810	KLRC3	-0.684396	0.668023	0.900681
ENSG00000139684	ESD	-0.684351	0.21723	0.638833
ENSG00000171033	PKIA	-0.684126	0.507419	0.834059
ENSG00000136881	BAAT	-0.684083	0.484014	0.82103
ENSG00000136122	BORA	-0.68406	0.225885	0.646561
ENSG00000163735	CXCL5	-0.683822	0.490099	0.824503
ENSG00000100852	ARHGAP5	-0.683179	0.141866	0.547433
ENSG00000106066	CPVL	-0.683002	0.16179	0.573548
ENSG00000115657	ABCB6	-0.682912	0.20823	0.629867
ENSG00000285085	AL662884.4	-0.682746	0.686468	NA
ENSG00000197702	PARVA	-0.682731	0.306011	0.714817
ENSG00000175324	LSM1	-0.681915	0.264102	0.681665
ENSG00000151632	AKR1C2	-0.68187	0.118876	0.512336
ENSG00000089157	RPLP0	-0.681803	0.0753948	0.438184
ENSG00000105996	HOXA2	-0.681746	0.358099	0.74693
ENSG00000104408	EIF3E	-0.681173	0.206615	0.627474
ENSG00000101856	PGRMC1	-0.680828	0.15368	0.564722
ENSG00000168309	FAM107A	-0.680716	0.369084	0.750107
ENSG00000075391	RASAL2	-0.680547	0.101642	0.486281
ENSG00000167720	SRR	-0.680174	0.158328	0.571353
ENSG00000071575	TRIB2	-0.680054	0.181304	0.59969
ENSG00000118418	HMGN3	-0.679595	0.293346	0.703129
ENSG00000167600	CYP2S1	-0.679277	0.322236	0.725272
ENSG00000222038	POTEJ	-0.678841	0.718331	NA
ENSG00000178127	NDUFV2	-0.678832	0.223737	0.64489
ENSG00000100629	CEP128	-0.678823	0.298838	0.709195
ENSG00000228716	DHFR	-0.678719	0.0872708	0.462297
ENSG00000278615	C11orf98	-0.678443	0.308153	0.716107
ENSG00000184719	RNLS	-0.678372	0.215424	0.637138
ENSG00000124253	PCK1	-0.678316	0.627879	NA
ENSG00000185112	FAM43A	-0.678289	0.288627	0.70016
ENSG00000138080	EMILIN1	-0.678158	0.405971	0.773352
ENSG00000172339	ALG14	-0.677912	0.155945	0.567898
ENSG00000179476	C14orf28	-0.67776	0.444759	0.798819
ENSG00000165795	NDRG2	-0.677755	0.127712	0.523952
ENSG00000197557	TTC30A	-0.677379	0.417519	0.781551
ENSG00000109452	INPP4B	-0.677313	0.241474	0.662196
ENSG00000204178	MACO1	-0.677178	0.0394243	0.353838
ENSG00000127588	GNG13	-0.676923	0.689037	NA
ENSG00000104671	DCTN6	-0.676743	0.148816	0.55736
ENSG00000243364	EFNA4	-0.676422	0.322785	0.725655
ENSG00000002587	HS3ST1	-0.676311	0.317317	0.722656
ENSG00000021645	NRXN3	-0.675885	0.348487	0.741411
ENSG00000184465	WDR27	-0.67563	0.334657	0.733092
ENSG00000169570	DTWD2	-0.675583	0.0726158	0.432406
ENSG00000284956	AC107959.5	-0.675517	0.642425	0.892249
ENSG00000137343	ATAT1	-0.674836	0.212589	0.634084
ENSG00000030066	NUP160	-0.674679	0.0258835	0.294884
ENSG00000101888	NXT2	-0.674676	0.350459	0.742534
ENSG00000176153	GPX2	-0.67374	0.0615972	0.41156
ENSG00000238205	MPC1L	-0.673556	0.649256	0.894736
ENSG00000133048	CHI3L1	-0.673415	0.280483	0.693925
ENSG00000183780	SLC35F3	-0.673024	0.706567	NA
ENSG00000197872	FAM49A	-0.672937	0.235072	0.65611
ENSG00000143633	C1orf131	-0.67292	0.059196	0.405928
ENSG00000253626	EIF5AL1	-0.672684	0.0891912	0.464512
ENSG00000171863	RPS7	-0.672139	0.133726	0.533522
ENSG00000175984	DENND2C	-0.67211	0.0474042	0.379802
ENSG00000182472	CAPN12	-0.672084	0.288776	0.700317
ENSG00000176732	PFN4	-0.672036	0.550057	0.853653
ENSG00000164162	ANAPC10	-0.671877	0.0413836	0.361311
ENSG00000166813	KIF7	-0.67182	0.694673	NA
ENSG00000067177	PHKA1	-0.671762	0.280982	0.694566
ENSG00000081985	IL12RB2	-0.671642	0.342517	0.738545
ENSG00000273294	C1QTNF3-AMACR	-0.671581	0.49458	0.826147
ENSG00000084073	ZMPSTE24	-0.671425	0.0733332	0.433977
ENSG00000143933	CALM2	-0.671309	0.154118	0.564942
ENSG00000121578	B4GALT4	-0.670948	0.0815855	0.45137
ENSG00000170469	SPATA24	-0.67094	0.494083	0.825796
ENSG00000011426	ANLN	-0.670918	0.333971	0.732845
ENSG00000123595	RAB9A	-0.670772	0.221033	0.643105
ENSG00000144837	PLA1A	-0.670575	0.395374	0.765428
ENSG00000187624	C17orf97	-0.670364	0.294582	0.704574
ENSG00000014824	SLC30A9	-0.669885	0.0804825	0.448537
ENSG00000135052	GOLM1	-0.669812	0.183714	0.602069
ENSG00000118898	PPL	-0.669651	0.260206	0.678789
ENSG00000162894	FCMR	-0.669527	0.114094	0.505399
ENSG00000112130	RNF8	-0.669394	0.189589	0.60833
ENSG00000151503	NCAPD3	-0.669311	0.198889	0.618868
ENSG00000167554	ZNF610	-0.669232	0.294161	0.704273
ENSG00000145287	PLAC8	-0.6692	0.0970384	0.477987
ENSG00000170234	PWWP2A	-0.66895	0.0849933	0.45573
ENSG00000114473	IQCG	-0.668761	0.177402	0.593964
ENSG00000264058	AC073508.2	-0.667968	0.216612	0.638759
ENSG00000046647	GEMIN8	-0.667636	0.143395	0.550027
ENSG00000135164	DMTF1	-0.667317	0.126331	0.522246
ENSG00000111860	CEP85L	-0.667255	0.191875	0.61107
ENSG00000139977	NAA30	-0.667243	0.118241	0.511359
ENSG00000205213	LGR4	-0.666979	0.378549	0.755221
ENSG00000160124	CCDC58	-0.666139	0.130523	0.52821
ENSG00000172331	BPGM	-0.665867	0.15033	0.559532
ENSG00000106526	ACTR3C	-0.665639	0.376915	0.754318
ENSG00000221890	NPTXR	-0.6652	0.284112	0.697843
ENSG00000105819	PMPCB	-0.664721	0.0635238	0.416925
ENSG00000160180	TFF3	-0.664674	0.348278	0.741411
ENSG00000256683	ZNF350	-0.664625	0.240717	0.662042
ENSG00000164465	DCBLD1	-0.66433	0.188059	0.607132
ENSG00000162929	KIAA1841	-0.664043	0.0941529	0.474476
ENSG00000165806	CASP7	-0.663408	0.112975	0.503026
ENSG00000127472	PLA2G5	-0.663388	0.504311	0.831981
ENSG00000203668	CHML	-0.663125	0.223849	0.644971
ENSG00000172469	MANEA	-0.662662	0.216455	0.638683
ENSG00000151806	GUF1	-0.662096	0.0449298	0.371802
ENSG00000133460	SLC2A11	-0.661865	0.151813	0.561797
ENSG00000177888	ZBTB41	-0.661672	0.256329	0.676118
ENSG00000115687	PASK	-0.661255	0.181658	0.600266
ENSG00000174748	RPL15	-0.661047	0.160571	0.572504
ENSG00000158850	B4GALT3	-0.660779	0.14632	0.553721
ENSG00000185267	CDNF	-0.660676	0.493124	0.825772
ENSG00000137265	IRF4	-0.660528	0.307522	0.715737
ENSG00000198668	CALM1	-0.660258	0.0743511	0.435224
ENSG00000120885	CLU	-0.659251	0.35786	0.746806
ENSG00000204315	FKBPL	-0.659225	0.21101	0.632803
ENSG00000261832	AC138894.1	-0.658816	0.499007	0.828822
ENSG00000196611	MMP1	-0.658579	0.493494	0.825772
ENSG00000205189	ZBTB10	-0.658564	0.221995	0.643515
ENSG00000249853	HS3ST5	-0.658149	0.756537	NA
ENSG00000167619	TMEM145	-0.658114	0.303154	0.712523
ENSG00000154640	BTG3	-0.65805	0.108286	0.495009
ENSG00000090889	KIF4A	-0.657832	0.474424	0.814903
ENSG00000173480	ZNF417	-0.657807	0.0908902	0.468541
ENSG00000124882	EREG	-0.657766	0.363801	0.74826
ENSG00000127325	BEST3	-0.65761	0.039151	0.353716
ENSG00000105176	URI1	-0.657301	0.129996	0.527599
ENSG00000064652	SNX24	-0.657258	0.271906	0.686904
ENSG00000204930	FAM221B	-0.657254	0.491665	0.825493
ENSG00000112812	PRSS16	-0.657149	0.352279	0.743676
ENSG00000152484	USP12	-0.656812	0.308546	0.716318
ENSG00000097021	ACOT7	-0.656696	0.320946	0.724924
ENSG00000123552	USP45	-0.656405	0.141047	0.546478
ENSG00000163606	CD200R1	-0.656287	0.338875	0.735978
ENSG00000065457	ADAT1	-0.656149	0.217147	0.638833
ENSG00000085760	MTIF2	-0.656132	0.15461	0.565947
ENSG00000179152	TCAIM	-0.655417	0.171768	0.586267
ENSG00000131115	ZNF227	-0.654629	0.166663	0.579979
ENSG00000196724	ZNF418	-0.654353	0.46495	0.810332
ENSG00000162520	SYNC	-0.65369	0.501137	0.829943
ENSG00000255274	SMIM35	-0.653175	0.167949	0.580722
ENSG00000285077	ARHGAP11B	-0.653073	0.211597	0.632891
ENSG00000171202	TMEM126A	-0.652899	0.302095	0.711804
ENSG00000091128	LAMB4	-0.652736	0.51468	0.837339
ENSG00000179163	FUCA1	-0.652612	0.166669	0.579979
ENSG00000130177	CDC16	-0.652384	0.121453	0.517284
ENSG00000271723	MROH7-TTC4	-0.651942	0.600986	NA
ENSG00000134308	YWHAQ	-0.651774	0.0897569	0.465811
ENSG00000197782	ZNF780A	-0.651648	0.0220017	0.273623
ENSG00000110400	NECTIN1	-0.651609	0.266317	0.683686
ENSG00000100796	PPP4R3A	-0.650756	0.0531527	0.393324
ENSG00000144231	POLR2D	-0.650326	0.0643855	0.417944
ENSG00000165182	CXorf58	-0.650154	0.570741	0.862801
ENSG00000106479	ZNF862	-0.650135	0.287861	0.700027
ENSG00000198680	TUSC1	-0.650077	0.35053	0.742534
ENSG00000273703	H2BC14	-0.649858	0.476731	0.816827
ENSG00000145741	BTF3	-0.649525	0.16178	0.573548
ENSG00000008394	MGST1	-0.649007	0.223192	0.644248
ENSG00000149124	GLYAT	-0.648939	0.189928	0.60868
ENSG00000165685	TMEM52B	-0.648664	0.379833	0.755588
ENSG00000095539	SEMA4G	-0.648577	0.413749	0.778328
ENSG00000198336	MYL4	-0.648513	0.766682	NA
ENSG00000196646	ZNF136	-0.647908	0.104025	0.489292
ENSG00000162545	CAMK2N1	-0.647661	0.305258	0.714318
ENSG00000143621	ILF2	-0.647597	0.0441324	0.370651
ENSG00000139343	SNRPF	-0.647514	0.11403	0.505295
ENSG00000211448	DIO2	-0.647052	0.441044	0.795776
ENSG00000165943	MOAP1	-0.646816	0.202228	0.622851
ENSG00000185055	EFCAB10	-0.646775	0.318325	0.72323
ENSG00000100116	GCAT	-0.646622	0.375914	0.753657
ENSG00000196220	SRGAP3	-0.646606	0.103934	0.489292
ENSG00000273820	USP27X	-0.646474	0.24184	0.66251
ENSG00000165084	C8orf34	-0.646145	0.185362	0.603486
ENSG00000162337	LRP5	-0.646081	0.447959	0.800731
ENSG00000101213	PTK6	-0.645914	0.263595	0.681424
ENSG00000274641	H2BC17	-0.645667	0.460305	0.80673
ENSG00000072315	TRPC5	-0.64544	0.52805	NA
ENSG00000135318	NT5E	-0.645351	0.208073	0.629827
ENSG00000150768	DLAT	-0.644488	0.18848	0.607303
ENSG00000145335	SNCA	-0.644334	0.182202	0.600755
ENSG00000151304	SRFBP1	-0.644205	0.0600443	0.40771
ENSG00000163811	WDR43	-0.644187	0.127814	0.523952
ENSG00000155561	NUP205	-0.644153	0.125627	0.521951
ENSG00000165959	CLMN	-0.643601	0.124516	0.521194
ENSG00000142733	MAP3K6	-0.643271	0.317837	0.72308
ENSG00000003249	DBNDD1	-0.643244	0.434254	0.792605
ENSG00000111339	ART4	-0.643143	0.363637	0.74822
ENSG00000146729	NIPSNAP2	-0.642946	0.0797755	0.447305
ENSG00000147535	PLPP5	-0.642654	0.0383013	0.349875
ENSG00000198455	ZXDB	-0.642528	0.214453	0.635875
ENSG00000153563	CD8A	-0.641876	0.458497	0.805415
ENSG00000136936	XPA	-0.641814	0.360616	0.747882
ENSG00000198482	ZNF808	-0.641707	0.129338	0.526734
ENSG00000213626	LBH	-0.641486	0.265838	0.68306
ENSG00000137727	ARHGAP20	-0.641447	0.391762	0.762916
ENSG00000010278	CD9	-0.641377	0.240083	0.661823
ENSG00000165113	GKAP1	-0.641191	0.226781	0.647284
ENSG00000156738	MS4A1	-0.641179	0.468918	0.811705
ENSG00000156510	HKDC1	-0.641048	0.621824	NA
ENSG00000183513	COA5	-0.640611	0.131215	0.528672
ENSG00000135540	NHSL1	-0.640469	0.34439	0.739639
ENSG00000186298	PPP1CC	-0.640385	0.159794	0.571812
ENSG00000120337	TNFSF18	-0.640179	0.63735	0.889928
ENSG00000143126	CELSR2	-0.640118	0.448964	0.801406
ENSG00000284844	AP000812.4	-0.63999	0.696555	NA
ENSG00000143819	EPHX1	-0.639604	0.277894	0.691092
ENSG00000198899	MT-ATP6	-0.639371	0.230622	0.651004
ENSG00000260456	C16orf95	-0.639361	0.388885	0.761421
ENSG00000240857	RDH14	-0.63929	0.233551	0.654891
ENSG00000253719	ATXN7L3B	-0.639227	0.0792392	0.446225
ENSG00000203805	PLPP4	-0.639199	0.366396	0.749078
ENSG00000108854	SMURF2	-0.638899	0.00437669	0.127088
ENSG00000066027	PPP2R5A	-0.638648	0.0561607	0.398876
ENSG00000125046	SSUH2	-0.638433	0.271129	0.68633
ENSG00000132840	BHMT2	-0.638366	0.285298	0.698274
ENSG00000139044	B4GALNT3	-0.638312	0.467447	0.811242
ENSG00000131378	RFTN1	-0.638052	0.0983551	0.480073
ENSG00000213463	SYNJ2BP	-0.638028	0.170435	0.58435
ENSG00000109184	DCUN1D4	-0.637928	0.117865	0.51072
ENSG00000167037	SGSM1	-0.63773	0.404946	0.772554
ENSG00000132485	ZRANB2	-0.637599	0.140551	0.545351
ENSG00000282988	AL031777.2	-0.637527	0.333253	0.732149
ENSG00000133069	TMCC2	-0.637525	0.487572	0.82239
ENSG00000177602	HASPIN	-0.63744	0.466538	0.811242
ENSG00000117143	UAP1	-0.637058	0.174316	0.589842
ENSG00000169288	MRPL1	-0.636322	0.394117	0.765307
ENSG00000257524	AL157935.3	-0.636305	0.390068	0.761839
ENSG00000164209	SLC25A46	-0.635849	0.220838	0.643057
ENSG00000166250	CLMP	-0.635604	0.1386	0.542222
ENSG00000124596	OARD1	-0.635375	0.0686843	0.426742
ENSG00000147206	NXF3	-0.635078	0.498317	0.828219
ENSG00000187889	FYB2	-0.634894	0.244728	0.665423
ENSG00000145020	AMT	-0.633829	0.116936	0.50992
ENSG00000188324	OR6C6	-0.633819	0.411426	0.776473
ENSG00000164610	RP9	-0.633803	0.159592	0.571786
ENSG00000005249	PRKAR2B	-0.633752	0.363109	0.748129
ENSG00000154639	CXADR	-0.633736	0.229347	0.650265
ENSG00000269404	SPIB	-0.633426	0.258203	0.677543
ENSG00000183808	RBM12B	-0.633341	0.0411991	0.360796
ENSG00000117461	PIK3R3	-0.633318	0.180805	0.599334
ENSG00000134453	RBM17	-0.633133	0.124004	0.520588
ENSG00000196476	C20orf96	-0.63287	0.430666	0.790871
ENSG00000163682	RPL9	-0.632845	0.239018	0.660424
ENSG00000055130	CUL1	-0.632297	0.0676154	0.424664
ENSG00000197953	AADACL2	-0.632193	0.341279	0.737935
ENSG00000111729	CLEC4A	-0.632054	0.253441	0.673979
ENSG00000183185	GABRR3	-0.632037	0.471246	0.813275
ENSG00000079112	CDH17	-0.631966	0.316631	0.722238
ENSG00000269226	TMSB15B	-0.631894	0.237317	0.659168
ENSG00000103479	RBL2	-0.631775	0.0973486	0.478349
ENSG00000165490	DDIAS	-0.631651	0.239446	0.6609
ENSG00000278023	RDM1	-0.630979	0.403747	0.772029
ENSG00000114784	EIF1B	-0.630912	0.259596	0.678322
ENSG00000070061	ELP1	-0.630649	0.1496	0.558073
ENSG00000183856	IQGAP3	-0.630569	0.256694	0.676118
ENSG00000090776	EFNB1	-0.63035	0.33104	0.730169
ENSG00000166788	SAAL1	-0.630285	0.328894	0.729433
ENSG00000172197	MBOAT1	-0.630073	0.0815731	0.45137
ENSG00000198231	DDX42	-0.630012	0.124266	0.520932
ENSG00000196455	PIK3R4	-0.629701	0.114158	0.505399
ENSG00000197128	ZNF772	-0.629468	0.281351	0.69503
ENSG00000185917	SETD4	-0.629379	0.173744	0.588918
ENSG00000133321	PLAAT4	-0.62928	0.337492	0.735169
ENSG00000215126	CBWD6	-0.628968	0.233216	0.654676
ENSG00000129625	REEP5	-0.627909	0.0984717	0.480193
ENSG00000276180	H4C9	-0.6278	0.368814	0.749706
ENSG00000122863	CHST3	-0.627324	0.350966	0.742534
ENSG00000106018	VIPR2	-0.627052	0.474909	NA
ENSG00000005243	COPZ2	-0.626917	0.50729	0.833929
ENSG00000172365	OR5B2	-0.626486	0.397536	0.766816
ENSG00000185104	FAF1	-0.626472	0.196615	0.615118
ENSG00000162521	RBBP4	-0.626406	0.0964575	0.476614
ENSG00000141030	COPS3	-0.625917	0.147497	0.55618
ENSG00000119041	GTF3C3	-0.625136	0.0985949	0.480256
ENSG00000275379	H3C11	-0.624879	0.417453	0.781551
ENSG00000181856	SLC2A4	-0.624757	0.40162	0.770704
ENSG00000130182	ZSCAN10	-0.624518	0.655861	0.896972
ENSG00000065833	ME1	-0.624224	0.27651	0.690526
ENSG00000122026	RPL21	-0.623979	0.0804431	0.448467
ENSG00000124260	MAGEA10	-0.623759	0.220075	0.641945
ENSG00000136738	STAM	-0.623148	0.178027	0.59498
ENSG00000155530	LRGUK	-0.623139	0.472876	0.814218
ENSG00000059588	TARBP1	-0.622799	0.263606	0.681424
ENSG00000197024	ZNF398	-0.622091	0.123775	0.520224
ENSG00000153944	MSI2	-0.622071	0.125249	0.521411
ENSG00000110092	CCND1	-0.621935	0.368744	0.749655
ENSG00000205155	PSENEN	-0.621797	0.0888623	0.464512
ENSG00000178988	MRFAP1L1	-0.621765	0.118385	0.51151
ENSG00000122641	INHBA	-0.621494	0.427434	0.788686
ENSG00000115523	GNLY	-0.621473	0.362337	0.748129
ENSG00000213337	ANKRD39	-0.621309	0.310156	0.717567
ENSG00000123600	METTL8	-0.621291	0.0719476	0.431679
ENSG00000145337	PYURF	-0.621254	0.136722	0.538409
ENSG00000198242	RPL23A	-0.621177	0.0866649	0.460322
ENSG00000089006	SNX5	-0.621002	0.104618	0.490952
ENSG00000168118	RAB4A	-0.620997	0.129156	0.526391
ENSG00000109920	FNBP4	-0.620901	0.0457496	0.373718
ENSG00000110074	FOXRED1	-0.620624	0.0834609	0.453
ENSG00000196284	SUPT3H	-0.620615	0.150489	0.559751
ENSG00000156345	CDK20	-0.620567	0.39236	0.763369
ENSG00000164683	HEY1	-0.620358	0.276611	0.690526
ENSG00000168502	MTCL1	-0.620209	0.327523	0.728201
ENSG00000120659	TNFSF11	-0.62012	0.378228	0.755221
ENSG00000164402	SEPTIN8	-0.620051	0.362575	0.748129
ENSG00000213213	CCDC183	-0.619435	0.374166	0.752846
ENSG00000169855	ROBO1	-0.619214	0.373224	0.752303
ENSG00000164405	UQCRQ	-0.618975	0.0993649	0.481319
ENSG00000120784	ZFP30	-0.61891	0.231947	0.6532
ENSG00000134245	WNT2B	-0.618632	0.118404	0.51151
ENSG00000179627	ZBTB42	-0.618454	0.395814	0.765629
ENSG00000142609	CFAP74	-0.618331	0.319689	0.724365
ENSG00000157510	AFAP1L1	-0.617887	0.363481	0.748217
ENSG00000165816	VWA2	-0.617844	0.291915	0.70296
ENSG00000146147	MLIP	-0.617707	0.277392	0.690686
ENSG00000185513	L3MBTL1	-0.617637	0.0890394	0.464512
ENSG00000196405	EVL	-0.617124	0.262855	0.680586
ENSG00000175198	PCCA	-0.617118	0.103882	0.489292
ENSG00000102098	SCML2	-0.617067	0.465536	0.810651
ENSG00000135185	TMEM243	-0.616718	0.124651	0.521249
ENSG00000197050	ZNF420	-0.616613	0.423211	0.7851
ENSG00000094841	UPRT	-0.616266	0.10403	0.489292
ENSG00000164989	CCDC171	-0.616011	0.133803	0.533522
ENSG00000114107	CEP70	-0.615961	0.44508	0.798856
ENSG00000170624	SGCD	-0.615869	0.781798	NA
ENSG00000125352	RNF113A	-0.615778	0.350687	0.742534
ENSG00000028203	VEZT	-0.615623	0.0725263	0.432327
ENSG00000172209	GPR22	-0.615276	0.283712	0.697837
ENSG00000101040	ZMYND8	-0.615219	0.113245	0.503525
ENSG00000149927	DOC2A	-0.615176	0.38042	0.755853
ENSG00000041357	PSMA4	-0.614981	0.258788	0.678006
ENSG00000179862	CITED4	-0.61486	0.453955	0.803436
ENSG00000116717	GADD45A	-0.614787	0.250997	0.671606
ENSG00000103061	SLC7A6OS	-0.614316	0.102934	0.487478
ENSG00000103152	MPG	-0.614199	0.326878	0.727523
ENSG00000165953	SERPINA12	-0.614177	0.725365	0.921906
ENSG00000116237	ICMT	-0.614173	0.150833	0.559845
ENSG00000104231	ZFAND1	-0.614091	0.242551	0.663145
ENSG00000163600	ICOS	-0.614026	0.524832	0.842583
ENSG00000281106	TMEM272	-0.613922	0.52616	0.843072
ENSG00000275835	TUBGCP5	-0.613793	0.0885044	0.464383
ENSG00000281991	TMEM265	-0.613756	0.630846	0.886137
ENSG00000085978	ATG16L1	-0.613606	0.120865	0.516645
ENSG00000123374	CDK2	-0.613405	0.239676	0.66111
ENSG00000135248	FAM71F1	-0.613296	0.593904	0.873015
ENSG00000112983	BRD8	-0.613154	0.13225	0.530683
ENSG00000163817	SLC6A20	-0.612848	0.231763	0.6529
ENSG00000111879	FAM184A	-0.612636	0.477043	0.816833
ENSG00000121413	ZSCAN18	-0.61137	0.285646	0.69835
ENSG00000262304	AC027796.3	-0.611287	0.478956	0.817702
ENSG00000124116	WFDC3	-0.61118	0.31788	0.72308
ENSG00000139514	SLC7A1	-0.610807	0.12404	0.520588
ENSG00000129116	PALLD	-0.610801	0.111408	0.500319
ENSG00000079459	FDFT1	-0.609926	0.122252	0.518214
ENSG00000107815	TWNK	-0.609831	0.37206	0.751696
ENSG00000171385	KCND3	-0.609713	0.340975	0.737935
ENSG00000172322	CLEC12A	-0.609234	0.455292	0.804275
ENSG00000197062	ZSCAN26	-0.609113	0.371752	0.751519
ENSG00000174914	OR9G1	-0.60906	0.811325	NA
ENSG00000159761	C16orf86	-0.609008	0.487589	0.82239
ENSG00000143256	PFDN2	-0.608604	0.211846	0.633225
ENSG00000151376	ME3	-0.608391	0.357069	0.746441
ENSG00000186395	KRT10	-0.608026	0.443409	0.797888
ENSG00000132463	GRSF1	-0.607946	0.0839944	0.453869
ENSG00000143436	MRPL9	-0.607438	0.269709	0.685126
ENSG00000108700	CCL8	-0.607314	0.542198	0.849635
ENSG00000127364	TAS2R4	-0.607029	0.315104	0.721416
ENSG00000164654	MIOS	-0.607021	0.22321	0.644248
ENSG00000184831	APOO	-0.606901	0.26809	0.684447
ENSG00000128250	RFPL1	-0.606712	0.72044	NA
ENSG00000006625	GGCT	-0.606599	0.35037	0.742534
ENSG00000116703	PDC	-0.606235	0.515689	0.837518
ENSG00000115665	SLC5A7	-0.605913	0.806283	NA
ENSG00000142676	RPL11	-0.605566	0.168306	0.5808
ENSG00000140367	UBE2Q2	-0.604362	0.0480532	0.381987
ENSG00000214447	FAM187A	-0.604011	0.475456	0.815851
ENSG00000132622	HSPA12B	-0.603947	0.785876	NA
ENSG00000122482	ZNF644	-0.603848	0.149148	0.55736
ENSG00000138085	ATRAID	-0.603192	0.0941737	0.474476
ENSG00000189369	GSPT2	-0.602774	0.402259	0.771304
ENSG00000162664	ZNF326	-0.602336	0.225513	0.646266
ENSG00000280987	MATR3	-0.602037	0.252539	0.672619
ENSG00000146085	MMUT	-0.601357	0.165123	0.577665
ENSG00000145191	EIF2B5	-0.601128	0.0849939	0.45573
ENSG00000257207	AC112229.3	-0.60111	0.709893	NA
ENSG00000196616	ADH1B	-0.600699	0.304588	0.714318
ENSG00000181009	OR52N5	-0.600627	0.500899	0.829861
ENSG00000064651	SLC12A2	-0.600594	0.0647803	0.418104
ENSG00000198538	ZNF28	-0.600394	0.125322	0.52143
ENSG00000148090	AUH	-0.600063	0.342341	0.738545
ENSG00000088727	KIF9	-0.599978	0.295582	0.705652
ENSG00000182552	RWDD4	-0.599693	0.23306	0.654565
ENSG00000251537	AC005324.3	-0.599598	0.391219	0.762578
ENSG00000188229	TUBB4B	-0.599445	0.242715	0.663145
ENSG00000128039	SRD5A3	-0.599354	0.16101	0.572843
ENSG00000022556	NLRP2	-0.598652	0.265423	0.683032
ENSG00000215277	RNF212B	-0.598643	0.659701	0.898306
ENSG00000126756	UXT	-0.598608	0.159411	0.571689
ENSG00000168734	PKIG	-0.598334	0.226516	0.647072
ENSG00000076770	MBNL3	-0.598332	0.133146	0.532584
ENSG00000144840	RABL3	-0.597955	0.249677	0.670342
ENSG00000177853	ZNF518A	-0.597916	0.13282	0.531951
ENSG00000115295	CLIP4	-0.597893	0.110776	0.499495
ENSG00000171044	XKR6	-0.597756	0.232152	0.653556
ENSG00000265681	RPL17	-0.597121	0.164036	0.575884
ENSG00000163655	GMPS	-0.597068	0.195704	0.614179
ENSG00000184156	KCNQ3	-0.596783	0.451866	0.802619
ENSG00000142507	PSMB6	-0.596696	0.196565	0.615118
ENSG00000121289	CEP89	-0.596524	0.165293	0.57792
ENSG00000178662	CSRNP3	-0.595945	0.670293	NA
ENSG00000102109	PCSK1N	-0.595889	0.606068	0.877483
ENSG00000023516	AKAP11	-0.595807	0.205619	0.62673
ENSG00000152207	CYSLTR2	-0.595696	0.240945	0.662196
ENSG00000188917	TRMT2B	-0.595545	0.201981	0.622574
ENSG00000275993	SIK1B	-0.595325	0.288213	0.700027
ENSG00000198515	CNGA1	-0.595301	0.43936	0.795057
ENSG00000149489	ROM1	-0.59522	0.350907	0.742534
ENSG00000133958	UNC79	-0.595028	0.219827	0.641825
ENSG00000113430	IRX4	-0.594925	0.668312	NA
ENSG00000186063	AIDA	-0.594687	0.14597	0.5535
ENSG00000132465	JCHAIN	-0.59414	0.636957	0.889611
ENSG00000165704	HPRT1	-0.593994	0.417528	0.781551
ENSG00000112578	BYSL	-0.593976	0.441435	0.79591
ENSG00000127129	EDN2	-0.593865	0.540399	0.848907
ENSG00000126233	SLURP1	-0.593615	0.80062	NA
ENSG00000080503	SMARCA2	-0.59327	0.17132	0.585456
ENSG00000111962	UST	-0.593108	0.308666	0.716318
ENSG00000139180	NDUFA9	-0.592737	0.183994	0.602381
ENSG00000205869	KRTAP5-1	-0.592692	0.77377	NA
ENSG00000142534	RPS11	-0.592591	0.174852	0.590574
ENSG00000007001	UPP2	-0.592433	0.493421	0.825772
ENSG00000167880	EVPL	-0.592195	0.455719	0.804372
ENSG00000213625	LEPROT	-0.592182	0.17437	0.589842
ENSG00000100522	GNPNAT1	-0.592136	0.31395	0.720785
ENSG00000132849	PATJ	-0.591947	0.193249	0.611925
ENSG00000140015	KCNH5	-0.591933	0.459862	0.806376
ENSG00000116353	MECR	-0.591784	0.387588	0.76029
ENSG00000136802	LRRC8A	-0.591714	0.243709	0.664417
ENSG00000189376	C8orf76	-0.591492	0.0171465	0.245843
ENSG00000149115	TNKS1BP1	-0.591478	0.338539	0.735922
ENSG00000197265	GTF2E2	-0.591017	0.183098	0.601482
ENSG00000060762	MPC1	-0.590997	0.38892	0.761421
ENSG00000154079	SDHAF4	-0.590955	0.280818	0.694332
ENSG00000070718	AP3M2	-0.590843	0.265137	0.68263
ENSG00000116667	C1orf21	-0.590775	0.267572	0.684276
ENSG00000070785	EIF2B3	-0.590656	0.139855	0.543818
ENSG00000137133	HINT2	-0.590536	0.429582	0.790224
ENSG00000163235	TGFA	-0.59051	0.0671199	0.424508
ENSG00000196917	HCAR1	-0.590388	0.161254	0.572865
ENSG00000155275	TRMT44	-0.590313	0.226404	0.646974
ENSG00000006468	ETV1	-0.589894	0.514492	0.837339
ENSG00000203797	DDO	-0.589872	0.486268	0.822013
ENSG00000165983	PTER	-0.589782	0.199209	0.619436
ENSG00000144339	TMEFF2	-0.589725	NA	NA
ENSG00000180596	H2BC4	-0.58938	0.344906	0.739951
ENSG00000133739	LRRCC1	-0.589156	0.326492	0.727372
ENSG00000118492	ADGB	-0.588982	0.251633	0.671981
ENSG00000149273	RPS3	-0.588621	0.109392	0.497256
ENSG00000011590	ZBTB32	-0.588535	0.409054	0.775283
ENSG00000280778	AC243547.3	-0.588344	0.500322	0.829498
ENSG00000180071	ANKRD18A	-0.588051	0.523482	0.841635
ENSG00000177427	MIEF2	-0.588014	0.200305	0.62028
ENSG00000164751	PEX2	-0.587892	0.138819	0.542664
ENSG00000183049	CAMK1D	-0.587889	0.122928	0.519234
ENSG00000145431	PDGFC	-0.587796	0.292988	0.703129
ENSG00000249709	ZNF564	-0.587723	0.202118	0.622847
ENSG00000125841	NRSN2	-0.58739	0.486037	0.822013
ENSG00000165304	MELK	-0.587351	0.182583	0.600942
ENSG00000105173	CCNE1	-0.587137	0.546118	0.85206
ENSG00000128989	ARPP19	-0.587028	0.25272	0.672885
ENSG00000166347	CYB5A	-0.58676	0.138515	0.542143
ENSG00000148143	ZNF462	-0.586353	0.322856	0.725655
ENSG00000178966	RMI1	-0.58619	0.298054	0.708556
ENSG00000162526	TSSK3	-0.586146	0.270351	0.685444
ENSG00000197958	RPL12	-0.584916	0.199479	0.619436
ENSG00000214050	FBXO16	-0.584604	0.337556	0.735169
ENSG00000008405	CRY1	-0.584569	0.306657	0.714984
ENSG00000116785	CFHR3	-0.584366	0.259069	0.678006
ENSG00000171067	C11orf24	-0.58435	0.339117	0.736216
ENSG00000172037	LAMB2	-0.584272	0.334686	0.733092
ENSG00000183793	NPIPA5	-0.584218	0.611641	0.87925
ENSG00000104427	ZC2HC1A	-0.583971	0.367882	0.749628
ENSG00000187003	ACTL7A	-0.583945	0.700458	NA
ENSG00000156689	GLYATL2	-0.583877	0.684441	0.906993
ENSG00000156504	FAM122B	-0.583435	0.191127	0.610065
ENSG00000155100	OTUD6B	-0.58331	0.13975	0.543663
ENSG00000183801	OLFML1	-0.583243	0.27835	0.691446
ENSG00000162688	AGL	-0.583105	0.23727	0.659168
ENSG00000070770	CSNK2A2	-0.582908	0.0844227	0.455255
ENSG00000122642	FKBP9	-0.582812	0.297236	0.707627
ENSG00000131668	BARX1	-0.582811	0.773591	NA
ENSG00000075223	SEMA3C	-0.58266	0.159084	0.571458
ENSG00000285932	AL133353.2	-0.582475	0.369844	0.750388
ENSG00000156508	EEF1A1	-0.582442	0.051593	0.390503
ENSG00000166123	GPT2	-0.582306	0.290024	0.701369
ENSG00000143845	ETNK2	-0.582224	0.387514	0.76029
ENSG00000145632	PLK2	-0.581948	0.299943	0.71048
ENSG00000182952	HMGN4	-0.581199	0.168376	0.5808
ENSG00000187957	DNER	-0.581138	0.50332	0.831249
ENSG00000065534	MYLK	-0.580945	0.222173	0.643695
ENSG00000243660	ZNF487	-0.580851	0.189185	0.608131
ENSG00000198642	KLHL9	-0.580752	0.121586	0.517372
ENSG00000147854	UHRF2	-0.58063	0.123022	0.519273
ENSG00000019549	SNAI2	-0.57972	0.604464	0.877433
ENSG00000119638	NEK9	-0.579539	0.101479	0.486235
ENSG00000186409	CCDC30	-0.579452	0.0839596	0.453869
ENSG00000142621	FHAD1	-0.579383	0.386431	0.759958
ENSG00000169860	P2RY1	-0.578938	0.263553	0.681424
ENSG00000157423	HYDIN	-0.578631	0.381612	0.756826
ENSG00000117479	SLC19A2	-0.578576	0.12576	0.521951
ENSG00000176209	SMIM19	-0.578352	0.220771	0.642982
ENSG00000080200	CRYBG3	-0.578182	0.164487	0.576866
ENSG00000163686	ABHD6	-0.578169	0.21985	0.641825
ENSG00000211452	DIO1	-0.578032	0.530011	0.844573
ENSG00000256797	KLRF2	-0.577985	0.707812	0.916721
ENSG00000134056	MRPS36	-0.577342	0.195193	0.613765
ENSG00000050438	SLC4A8	-0.577074	0.158511	0.571353
ENSG00000175455	CCDC14	-0.577017	0.208421	0.630208
ENSG00000173915	ATP5MD	-0.576789	0.394401	0.765307
ENSG00000145912	NHP2	-0.576002	0.265941	0.683142
ENSG00000141232	TOB1	-0.575803	0.123811	0.520224
ENSG00000088256	GNA11	-0.575695	0.314423	0.721157
ENSG00000167384	ZNF180	-0.575368	0.150127	0.559025
ENSG00000183671	GPR1	-0.575021	0.406224	0.773413
ENSG00000137547	MRPL15	-0.574883	0.182357	0.600855
ENSG00000173250	GPR151	-0.574866	0.659892	NA
ENSG00000120458	MSANTD2	-0.574832	0.132665	0.531583
ENSG00000261115	TMEM178B	-0.574416	0.581339	0.867204
ENSG00000112357	PEX7	-0.574375	0.409789	0.775661
ENSG00000102316	MAGED2	-0.574317	0.215898	0.638026
ENSG00000222046	DCDC2B	-0.574299	0.418791	0.782691
ENSG00000189403	HMGB1	-0.574151	0.117483	0.510045
ENSG00000105640	RPL18A	-0.574073	0.117372	0.510045
ENSG00000178502	KLHL11	-0.573797	0.110328	0.498507
ENSG00000196152	ZNF79	-0.573626	0.209012	0.630851
ENSG00000164485	IL22RA2	-0.57342	0.684011	NA
ENSG00000177599	ZNF491	-0.573123	0.241392	0.662196
ENSG00000162836	ACP6	-0.573007	0.251754	0.671981
ENSG00000120093	HOXB3	-0.572539	0.402835	0.771665
ENSG00000121671	CRY2	-0.572436	0.167392	0.580339
ENSG00000276903	H2AC16	-0.572407	0.584435	0.868684
ENSG00000127125	PPCS	-0.572319	0.149078	0.55736
ENSG00000070404	FSTL3	-0.571949	0.408932	0.775196
ENSG00000142798	HSPG2	-0.571763	0.443993	0.798423
ENSG00000137601	NEK1	-0.571749	0.0526353	0.393124
ENSG00000100311	PDGFB	-0.571282	0.345867	0.740775
ENSG00000163964	PIGX	-0.571215	0.309573	0.71713
ENSG00000158113	LRRC43	-0.571189	0.496573	0.827699
ENSG00000183605	SFXN4	-0.571026	0.20387	0.624239
ENSG00000135916	ITM2C	-0.57072	0.367973	0.749628
ENSG00000165118	C9orf64	-0.570705	0.0798854	0.447449
ENSG00000065413	ANKRD44	-0.570555	0.335275	0.733406
ENSG00000228474	OST4	-0.570434	0.132506	0.531363
ENSG00000171960	PPIH	-0.570391	0.213065	0.634678
ENSG00000124177	CHD6	-0.570158	0.117328	0.510045
ENSG00000136854	STXBP1	-0.570115	0.177087	0.59338
ENSG00000109572	CLCN3	-0.569668	0.13549	0.535477
ENSG00000189091	SF3B3	-0.56939	0.105799	0.491206
ENSG00000108821	COL1A1	-0.569256	0.473416	0.814218
ENSG00000092820	EZR	-0.568881	0.152342	0.562257
ENSG00000175426	PCSK1	-0.568526	0.53029	0.844759
ENSG00000099866	MADCAM1	-0.568469	0.572616	0.863527
ENSG00000138696	BMPR1B	-0.568458	0.409692	0.775661
ENSG00000042088	TDP1	-0.568354	0.160744	0.572504
ENSG00000151445	VIPAS39	-0.568295	0.111358	0.500227
ENSG00000122861	PLAU	-0.567993	0.424597	0.78615
ENSG00000128739	SNRPN	-0.567677	0.278356	0.691446
ENSG00000148339	SLC25A25	-0.567543	0.268378	0.684462
ENSG00000149547	EI24	-0.567231	0.0683698	0.425941
ENSG00000166313	APBB1	-0.567025	0.352355	0.743676
ENSG00000113971	NPHP3	-0.566825	0.185283	0.603486
ENSG00000255192	NANOGP8	-0.566678	0.772851	0.940788
ENSG00000167157	PRRX2	-0.566576	0.593425	0.873015
ENSG00000181374	CCL13	-0.566483	0.762728	0.936417
ENSG00000119523	ALG2	-0.566467	0.130716	0.528244
ENSG00000131791	PRKAB2	-0.566229	0.212514	0.633973
ENSG00000154518	ATP5MC3	-0.566204	0.351568	0.742961
ENSG00000158427	TMSB15B	-0.565751	0.438295	0.794644
ENSG00000169379	ARL13B	-0.565619	0.180439	0.598965
ENSG00000134222	PSRC1	-0.565548	0.455169	0.804256
ENSG00000198791	CNOT7	-0.565307	0.268543	0.684521
ENSG00000067208	EVI5	-0.565123	0.172526	0.587291
ENSG00000169856	ONECUT1	-0.565053	0.437806	0.794423
ENSG00000173660	UQCRH	-0.564874	0.163818	0.575632
ENSG00000197429	IPP	-0.564653	0.225975	0.646561
ENSG00000188859	FAM78B	-0.564647	0.673669	NA
ENSG00000155329	ZCCHC10	-0.564433	0.0718919	0.431679
ENSG00000143748	NVL	-0.564428	0.0570755	0.402623
ENSG00000114120	SLC25A36	-0.564285	0.149658	0.558073
ENSG00000187231	SESTD1	-0.564035	0.190244	0.608835
ENSG00000117450	PRDX1	-0.563989	0.123138	0.519358
ENSG00000033178	UBA6	-0.563891	0.238411	0.66036
ENSG00000146938	NLGN4X	-0.563878	0.464102	0.809986
ENSG00000258102	MAP1LC3B2	-0.563809	0.438946	0.794998
ENSG00000197299	BLM	-0.563744	0.377148	0.754523
ENSG00000204779	FOXD4L5	-0.563691	0.646068	NA
ENSG00000139537	CCDC65	-0.563588	0.316318	0.721885
ENSG00000198087	CD2AP	-0.563494	0.213985	0.635636
ENSG00000106069	CHN2	-0.563299	0.383666	0.758129
ENSG00000143473	KCNH1	-0.563183	0.254832	0.675046
ENSG00000144524	COPS7B	-0.563021	0.28569	0.69835
ENSG00000086848	ALG9	-0.562853	0.027005	0.300406
ENSG00000250479	CHCHD10	-0.562629	0.257014	0.676296
ENSG00000159685	CHCHD6	-0.562541	0.397342	0.766602
ENSG00000073605	GSDMB	-0.56191	0.35185	0.743367
ENSG00000157483	MYO1E	-0.561858	0.14197	0.547707
ENSG00000183032	SLC25A21	-0.56168	0.317282	0.722656
ENSG00000175699	CCDC197	-0.561665	0.613557	NA
ENSG00000109180	OCIAD1	-0.561641	0.11107	0.499931
ENSG00000283900	TPTEP2-CSNK1E	-0.561199	0.156109	0.568258
ENSG00000167741	GGT6	-0.561131	0.337305	0.735169
ENSG00000135631	RAB11FIP5	-0.559868	0.441452	0.79591
ENSG00000103351	CLUAP1	-0.559838	0.306399	0.71491
ENSG00000051620	HEBP2	-0.559538	0.244683	0.665423
ENSG00000072134	EPN2	-0.559314	0.1868	0.604808
ENSG00000129187	DCTD	-0.558848	0.159011	0.571458
ENSG00000172575	RASGRP1	-0.558708	0.264181	0.681665
ENSG00000068366	ACSL4	-0.558543	0.318201	0.723193
ENSG00000003509	NDUFAF7	-0.558507	0.286184	0.698496
ENSG00000115993	TRAK2	-0.558317	0.10008	0.483295
ENSG00000130540	SULT4A1	-0.557937	0.811102	NA
ENSG00000115289	PCGF1	-0.557644	0.169733	0.583092
ENSG00000151746	BICD1	-0.557631	0.306285	0.71491
ENSG00000152661	GJA1	-0.557439	0.364467	0.748675
ENSG00000133059	DSTYK	-0.557406	0.148543	0.55736
ENSG00000197956	S100A6	-0.557319	0.263553	0.681424
ENSG00000284024	HSPA14	-0.557305	0.324618	0.726463
ENSG00000183317	EPHA10	-0.557175	0.458509	0.805415
ENSG00000213585	VDAC1	-0.557125	0.0696212	0.428321
ENSG00000113522	RAD50	-0.556902	0.0697993	0.428346
ENSG00000165502	RPL36AL	-0.556874	0.158964	0.571458
ENSG00000173409	ARV1	-0.556854	0.203047	0.623524
ENSG00000185800	DMWD	-0.556637	0.194983	0.613695
ENSG00000182749	PAQR7	-0.556524	0.292404	0.70296
ENSG00000048392	RRM2B	-0.556461	0.117399	0.510045
ENSG00000173914	RBM4B	-0.556271	0.17654	0.592496
ENSG00000180879	SSR4	-0.555963	0.187441	0.606178
ENSG00000180992	MRPL14	-0.555949	0.38481	0.758581
ENSG00000133488	SEC14L4	-0.555862	0.462451	0.808746
ENSG00000141198	TOM1L1	-0.555496	0.379782	0.755588
ENSG00000103184	SEC14L5	-0.555226	0.313543	0.720581
ENSG00000110060	PUS3	-0.555102	0.374288	0.752846
ENSG00000152795	HNRNPDL	-0.555008	0.165308	0.57792
ENSG00000063587	ZNF275	-0.554551	0.231314	0.652384
ENSG00000117262	GPR89A	-0.554496	0.232712	0.6543
ENSG00000186854	TRABD2A	-0.554349	0.0936004	0.473303
ENSG00000198894	CIPC	-0.554086	0.143054	0.54971
ENSG00000111358	GTF2H3	-0.553789	0.252984	0.673267
ENSG00000188306	LRRIQ4	-0.553763	0.729475	NA
ENSG00000173406	DAB1	-0.553412	0.749936	NA
ENSG00000114850	SSR3	-0.553206	0.288208	0.700027
ENSG00000127334	DYRK2	-0.553047	0.250209	0.671117
ENSG00000161970	RPL26	-0.552934	0.335014	0.733092
ENSG00000059758	CDK17	-0.55269	0.212715	0.634347
ENSG00000112651	MRPL2	-0.552443	0.22942	0.650265
ENSG00000073712	FERMT2	-0.552195	0.360884	0.748071
ENSG00000184381	PLA2G6	-0.552086	0.337824	0.735247
ENSG00000181826	RELL1	-0.551982	0.135591	0.53561
ENSG00000107949	BCCIP	-0.551515	0.234405	0.65611
ENSG00000166793	YPEL4	-0.551356	0.443714	0.798264
ENSG00000135046	ANXA1	-0.551197	0.226066	0.646561
ENSG00000138430	OLA1	-0.551164	0.154715	0.566136
ENSG00000107938	EDRF1	-0.550895	0.0959545	0.476139
ENSG00000185739	SRL	-0.550797	0.457473	0.805235
ENSG00000129493	HEATR5A	-0.550778	0.16566	0.578305
ENSG00000168564	CDKN2AIP	-0.550211	0.236624	0.658265
ENSG00000141977	CIB3	-0.549824	0.66496	0.899937
ENSG00000138381	ASNSD1	-0.549782	0.451764	0.802619
ENSG00000179055	OR13D1	-0.549415	0.581218	0.867135
ENSG00000136100	VPS36	-0.549225	0.129162	0.526391
ENSG00000170412	GPRC5C	-0.548771	0.354739	0.744719
ENSG00000106588	PSMA2	-0.548758	0.404864	0.772554
ENSG00000286522	H3C2	-0.548694	0.496397	0.827699
ENSG00000180155	LYNX1	-0.548691	0.564174	0.860174
ENSG00000259075	POC1B-GALNT4	-0.54852	0.356582	0.745817
ENSG00000179965	ZNF771	-0.547961	0.385265	0.759178
ENSG00000112773	TENT5A	-0.547698	0.111083	0.499931
ENSG00000163263	C1orf189	-0.547374	0.334053	0.732845
ENSG00000113441	LNPEP	-0.547212	0.274343	0.688669
ENSG00000130770	ATP5IF1	-0.547016	0.239874	0.661356
ENSG00000274349	ZNF658	-0.546973	0.405045	0.772654
ENSG00000062582	MRPS24	-0.546828	0.187752	0.606716
ENSG00000035928	RFC1	-0.546176	0.162505	0.574939
ENSG00000205544	TMEM256	-0.545993	0.404193	0.772375
ENSG00000162959	MEMO1	-0.545834	0.154044	0.564935
ENSG00000158092	NCK1	-0.545776	0.164215	0.57627
ENSG00000115738	ID2	-0.54553	0.410477	0.775835
ENSG00000149100	EIF3M	-0.545526	0.265784	0.683054
ENSG00000155749	FLACC1	-0.545451	0.238366	0.66036
ENSG00000066405	CLDN18	-0.545257	0.363025	0.748129
ENSG00000153885	KCTD15	-0.545152	0.489249	0.823654
ENSG00000103264	FBXO31	-0.544852	0.377454	0.754692
ENSG00000125691	RPL23	-0.544809	0.302827	0.712155
ENSG00000080822	CLDND1	-0.544744	0.1998	0.620202
ENSG00000107798	LIPA	-0.543852	0.329971	0.729793
ENSG00000114446	IFT57	-0.543628	0.27696	0.690634
ENSG00000123094	RASSF8	-0.543296	0.187672	0.606573
ENSG00000129757	CDKN1C	-0.543149	0.322391	0.725272
ENSG00000072694	FCGR2B	-0.542928	0.203439	0.623915
ENSG00000065154	OAT	-0.54233	0.168352	0.5808
ENSG00000150637	CD226	-0.542275	0.341369	0.73803
ENSG00000082482	KCNK2	-0.542224	0.60028	NA
ENSG00000135218	CD36	-0.541782	0.34593	0.740775
ENSG00000259494	MRPL46	-0.541762	0.288608	0.70016
ENSG00000164674	SYTL3	-0.541696	0.146571	0.55411
ENSG00000148672	GLUD1	-0.541612	0.167079	0.580339
ENSG00000197312	DDI2	-0.541526	0.178095	0.595044
ENSG00000204956	PCDHGA1	-0.541113	0.350842	0.742534
ENSG00000166526	ZNF3	-0.54096	0.0829685	0.451885
ENSG00000229117	RPL41	-0.540826	0.206292	0.627471
ENSG00000153283	CD96	-0.540771	0.412194	0.776883
ENSG00000128829	EIF2AK4	-0.540364	0.0991176	0.480849
ENSG00000119723	COQ6	-0.540265	0.0977439	0.479445
ENSG00000005801	ZNF195	-0.540156	0.14556	0.553099
ENSG00000116906	GNPAT	-0.539982	0.213145	0.634678
ENSG00000095209	TMEM38B	-0.539414	0.32834	0.729081
ENSG00000106077	ABHD11	-0.53902	0.354634	0.744719
ENSG00000005700	IBTK	-0.538933	0.0610551	0.410588
ENSG00000144867	SRPRB	-0.538612	0.272929	0.687405
ENSG00000162496	DHRS3	-0.538422	0.290308	0.701792
ENSG00000163072	NOSTRIN	-0.53788	0.473013	0.814218
ENSG00000204252	HLA-DOA	-0.537683	0.194499	0.613208
ENSG00000171135	JAGN1	-0.53765	0.172363	0.586975
ENSG00000122085	MTERF4	-0.53765	0.156695	0.569513
ENSG00000010361	FUZ	-0.537029	0.291698	0.70296
ENSG00000214517	PPME1	-0.537016	0.0523538	0.392783
ENSG00000106355	LSM5	-0.536801	0.0545471	0.395162
ENSG00000102931	ARL2BP	-0.536697	0.436457	0.793932
ENSG00000103226	NOMO3	-0.536597	0.182079	0.600619
ENSG00000147117	ZNF157	-0.536587	0.464981	0.810332
ENSG00000004846	ABCB5	-0.536495	0.355824	0.745258
ENSG00000099260	PALMD	-0.535925	0.323391	0.726135
ENSG00000124641	MED20	-0.53542	0.150634	0.559845
ENSG00000170854	RIOX2	-0.535148	0.378719	0.755221
ENSG00000153130	SCOC	-0.534876	0.447931	0.800731
ENSG00000100804	PSMB5	-0.534803	0.218451	0.640578
ENSG00000205758	CRYZL1	-0.534759	0.105164	0.491206
ENSG00000166860	ZBTB39	-0.534757	0.372378	0.751696
ENSG00000162771	FAM71A	-0.534504	0.459999	0.806531
ENSG00000189367	KIAA0408	-0.534246	0.376145	0.753869
ENSG00000123607	TTC21B	-0.534235	0.420295	0.783925
ENSG00000164076	CAMKV	-0.53423	0.79965	NA
ENSG00000133063	CHIT1	-0.534226	0.436367	0.793932
ENSG00000118985	ELL2	-0.53417	0.294492	0.704462
ENSG00000198841	KTI12	-0.534006	0.411624	0.776473
ENSG00000143149	ALDH9A1	-0.533747	0.167597	0.580499
ENSG00000087842	PIR	-0.533093	0.373425	0.752303
ENSG00000118181	RPS25	-0.532894	0.382163	0.756957
ENSG00000169241	SLC50A1	-0.532745	0.0837682	0.453566
ENSG00000123453	SARDH	-0.532671	0.531123	0.845151
ENSG00000119431	HDHD3	-0.532437	0.309102	0.716616
ENSG00000284776	AL121900.1	-0.532292	0.84367	0.963494
ENSG00000214013	GANC	-0.532253	0.18699	0.605307
ENSG00000183888	SRARP	-0.532079	0.310238	0.717656
ENSG00000178935	ZNF552	-0.531517	0.175396	0.591175
ENSG00000158023	WDR66	-0.530597	0.251827	0.671981
ENSG00000188636	RTL6	-0.530587	0.261804	0.680521
ENSG00000198929	NOS1AP	-0.530544	0.473693	0.814379
ENSG00000165115	KIF27	-0.530407	0.161077	0.572843
ENSG00000155093	PTPRN2	-0.530308	0.362253	0.748129
ENSG00000118762	PKD2	-0.530166	0.258182	0.677543
ENSG00000155545	MIER3	-0.530139	0.332627	0.731323
ENSG00000131876	SNRPA1	-0.529934	0.101487	0.486235
ENSG00000163528	CHCHD4	-0.529897	0.253993	0.674246
ENSG00000205045	SLFN12L	-0.529294	0.179669	0.597596
ENSG00000171570	RAB4B-EGLN2	-0.52925	0.644158	0.892513
ENSG00000116096	SPR	-0.529228	0.330845	0.730119
ENSG00000168546	GFRA2	-0.529201	0.485193	0.821503
ENSG00000065150	IPO5	-0.529036	0.131311	0.528672
ENSG00000110002	VWA5A	-0.528469	0.222104	0.643695
ENSG00000079691	CARMIL1	-0.528454	0.328981	0.729433
ENSG00000163626	COX18	-0.52839	0.10525	0.491206
ENSG00000164542	KIAA0895	-0.52835	0.395116	0.765428
ENSG00000049130	KITLG	-0.528021	0.473607	0.814315
ENSG00000078804	TP53INP2	-0.52802	0.289239	0.700609
ENSG00000139926	FRMD6	-0.527941	0.322827	0.725655
ENSG00000064309	CDON	-0.527931	0.319529	0.724305
ENSG00000166004	CEP295	-0.527823	0.100778	0.484715
ENSG00000188393	CLEC2A	-0.527799	0.62171	0.882423
ENSG00000175087	PDIK1L	-0.527624	0.395889	0.765664
ENSG00000126602	TRAP1	-0.527324	0.334876	0.733092
ENSG00000182132	KCNIP1	-0.527125	0.610645	0.878553
ENSG00000087074	PPP1R15A	-0.526948	0.487969	0.822576
ENSG00000134882	UBAC2	-0.526941	0.105234	0.491206
ENSG00000117868	ESYT2	-0.526846	0.0626201	0.415073
ENSG00000138767	CNOT6L	-0.52664	0.339485	0.736536
ENSG00000180245	RRH	-0.526562	0.664712	NA
ENSG00000128656	CHN1	-0.525998	0.256102	0.675955
ENSG00000187010	RHD	-0.525774	0.319849	0.724531
ENSG00000169398	PTK2	-0.525731	0.25423	0.674355
ENSG00000033867	SLC4A7	-0.52565	0.304331	0.714083
ENSG00000136925	TSTD2	-0.525542	0.172457	0.587177
ENSG00000180190	TDRP	-0.525436	0.596663	0.873826
ENSG00000185155	MIXL1	-0.52528	0.530086	0.844573
ENSG00000283228	AC068547.1	-0.525201	0.605346	0.877451
ENSG00000169359	SLC33A1	-0.525128	0.120424	0.515833
ENSG00000204540	PSORS1C1	-0.525114	0.581855	0.867378
ENSG00000166405	RIC3	-0.525005	0.307122	0.715314
ENSG00000129474	AJUBA	-0.524921	0.42322	0.7851
ENSG00000109771	LRP2BP	-0.524919	0.267432	0.68427
ENSG00000198522	GPN1	-0.524677	0.171196	0.585391
ENSG00000125462	C1orf61	-0.524568	0.40718	0.773898
ENSG00000125363	AMELX	-0.524416	0.705703	NA
ENSG00000077684	JADE1	-0.524357	0.1338	0.533522
ENSG00000106049	HIBADH	-0.52426	0.349659	0.742308
ENSG00000116251	RPL22	-0.524233	0.153987	0.564935
ENSG00000134460	IL2RA	-0.524229	0.421872	0.784175
ENSG00000178163	ZNF518B	-0.524186	0.105309	0.491206
ENSG00000124813	RUNX2	-0.524078	0.206138	0.627396
ENSG00000222047	C10orf55	-0.523882	0.493181	0.825772
ENSG00000188921	HACD4	-0.523607	0.12825	0.524594
ENSG00000103343	ZNF174	-0.523571	0.420803	0.783925
ENSG00000118412	CASP8AP2	-0.523414	0.201389	0.621349
ENSG00000145850	TIMD4	-0.523057	0.677875	0.904265
ENSG00000136367	ZFHX2	-0.523042	0.411651	0.776473
ENSG00000164951	PDP1	-0.522354	0.126663	0.522549
ENSG00000145293	ENOPH1	-0.522312	0.225638	0.646334
ENSG00000053524	MCF2L2	-0.522236	0.240537	0.662032
ENSG00000161057	PSMC2	-0.522125	0.247956	0.66841
ENSG00000277075	H2AC8	-0.522078	0.365876	0.749078
ENSG00000152464	RPP38	-0.52207	0.306188	0.71491
ENSG00000114405	C3orf14	-0.521966	0.562201	0.859624
ENSG00000186020	ZNF529	-0.521604	0.278398	0.691446
ENSG00000109881	CCDC34	-0.521432	0.414364	0.77911
ENSG00000157211	CDCP2	-0.521268	0.835782	NA
ENSG00000177465	ACOT4	-0.521069	0.481532	0.819587
ENSG00000121690	DEPDC7	-0.520875	0.604439	0.877433
ENSG00000139289	PHLDA1	-0.520753	0.251604	0.671981
ENSG00000174080	CTSF	-0.520516	0.509566	0.835241
ENSG00000114423	CBLB	-0.520349	0.0714991	0.431679
ENSG00000115364	MRPL19	-0.520187	0.286631	0.69928
ENSG00000158578	ALAS2	-0.519865	0.700062	0.911986
ENSG00000029639	TFB1M	-0.519725	0.219874	0.641825
ENSG00000184575	XPOT	-0.519651	0.270527	0.685555
ENSG00000196126	HLA-DRB1	-0.519481	0.250366	0.671117
ENSG00000171448	ZBTB26	-0.519341	0.247445	0.667728
ENSG00000145996	CDKAL1	-0.51926	0.257463	0.676665
ENSG00000133112	TPT1	-0.519147	0.36292	0.748129
ENSG00000182791	CCDC87	-0.519141	0.635632	NA
ENSG00000130363	RSPH3	-0.519139	0.24476	0.665423
ENSG00000166170	BAG5	-0.519019	0.0443722	0.370651
ENSG00000170802	FOXN2	-0.518906	0.256442	0.676118
ENSG00000117308	GALE	-0.518633	0.254396	0.674551
ENSG00000167244	IGF2	-0.5186	0.56462	NA
ENSG00000198874	TYW1	-0.518517	0.173064	0.588152
ENSG00000120697	ALG5	-0.518297	0.342006	0.738265
ENSG00000013561	RNF14	-0.517759	0.370888	0.7512
ENSG00000103512	NOMO1	-0.517747	0.174905	0.590574
ENSG00000139144	PIK3C2G	-0.517387	0.384575	0.758551
ENSG00000086598	TMED2	-0.516893	0.252505	0.672619
ENSG00000159708	LRRC36	-0.516815	0.479851	0.818315
ENSG00000147576	ADHFE1	-0.516704	0.339775	0.736591
ENSG00000171295	ZNF440	-0.516661	0.321314	0.724953
ENSG00000198707	CEP290	-0.516542	0.2197	0.641825
ENSG00000147403	RPL10	-0.516519	0.196151	0.614356
ENSG00000106211	HSPB1	-0.516421	0.426997	0.788233
ENSG00000021461	CYP3A43	-0.516401	0.523486	0.841635
ENSG00000179630	LACC1	-0.515937	0.347052	0.741108
ENSG00000042304	C2orf83	-0.51593	0.436896	0.793932
ENSG00000189060	H1-0	-0.515867	0.299117	0.709527
ENSG00000214694	ARHGEF33	-0.51586	0.595632	0.873491
ENSG00000175315	CST6	-0.515756	0.56533	0.860786
ENSG00000123500	COL10A1	-0.515736	0.492545	0.825772
ENSG00000064692	SNCAIP	-0.515608	0.464341	0.810063
ENSG00000183943	PRKX	-0.515507	0.293964	0.704106
ENSG00000135624	CCT7	-0.515454	0.220874	0.643057
ENSG00000118971	CCND2	-0.515275	0.262395	0.680586
ENSG00000151365	THRSP	-0.515132	0.75241	NA
ENSG00000137210	TMEM14B	-0.515114	0.0489943	0.382513
ENSG00000101752	MIB1	-0.515087	0.17774	0.594258
ENSG00000150594	ADRA2A	-0.514927	0.624384	0.883584
ENSG00000163170	BOLA3	-0.514913	0.394404	0.765307
ENSG00000178498	DTX3	-0.514905	0.498187	0.828097
ENSG00000270170	NCBP2AS2	-0.51454	0.386394	0.759958
ENSG00000164024	METAP1	-0.51444	0.15718	0.5698
ENSG00000130758	MAP3K10	-0.514318	0.333183	0.732149
ENSG00000130962	PRRG1	-0.514157	0.405238	0.772845
ENSG00000179455	MKRN3	-0.514121	0.410013	0.775661
ENSG00000174444	RPL4	-0.513862	0.122521	0.518567
ENSG00000100815	TRIP11	-0.513689	0.2826	0.696879
ENSG00000270885	RASL10B	-0.513417	0.477224	0.816833
ENSG00000182712	CMC4	-0.513297	0.543417	0.850402
ENSG00000188785	ZNF548	-0.512936	0.303773	0.713297
ENSG00000114857	NKTR	-0.512805	0.181119	0.599334
ENSG00000213809	KLRK1	-0.512539	0.340847	0.737935
ENSG00000165813	CCDC186	-0.512532	0.247569	0.667847
ENSG00000133740	E2F5	-0.512376	0.374302	0.752846
ENSG00000137714	FDX1	-0.512278	0.125752	0.521951
ENSG00000165506	DNAAF2	-0.512127	0.361371	0.748126
ENSG00000173349	SFT2D3	-0.512108	0.783617	0.944425
ENSG00000127743	IL17B	-0.512007	0.75744	0.934148
ENSG00000116005	PCYOX1	-0.511857	0.182335	0.600855
ENSG00000138162	TACC2	-0.51176	0.242438	0.663145
ENSG00000166411	IDH3A	-0.511418	0.126775	0.522578
ENSG00000089723	OTUB2	-0.511377	0.44731	0.800594
ENSG00000139767	SRRM4	-0.511239	0.317573	0.722807
ENSG00000134253	TRIM45	-0.511189	0.372728	0.751992
ENSG00000145817	YIPF5	-0.511017	0.223429	0.644582
ENSG00000100744	GSKIP	-0.510825	0.420832	0.783925
ENSG00000150681	RGS18	-0.510383	0.548025	0.852777
ENSG00000130167	TSPAN16	-0.510166	0.544144	0.851022
ENSG00000131080	EDA2R	-0.509998	0.509871	0.835403
ENSG00000112290	WASF1	-0.50939	0.583053	0.868192
ENSG00000132341	RAN	-0.509268	0.237724	0.659896
ENSG00000095110	NXPE1	-0.509016	NA	NA
ENSG00000198589	LRBA	-0.508918	0.367	0.749371
ENSG00000134759	ELP2	-0.50888	0.214937	0.63663
ENSG00000197415	VEPH1	-0.508691	0.485195	0.821503
ENSG00000256646	AC010132.3	-0.508681	0.636958	0.889611
ENSG00000073282	TP63	-0.508578	0.452621	0.802855
ENSG00000166669	ATF7IP2	-0.508522	0.260222	0.678789
ENSG00000169519	METTL15	-0.508421	0.159765	0.571812
ENSG00000117281	CD160	-0.508372	0.207566	0.628646
ENSG00000078967	UBE2D4	-0.508285	0.245588	0.665895
ENSG00000113621	TXNDC15	-0.508129	0.125942	0.522246
ENSG00000008282	SYPL1	-0.507923	0.190999	0.609774
ENSG00000172171	TEFM	-0.507194	0.228119	0.648876
ENSG00000197808	ZNF461	-0.507192	0.345527	0.740695
ENSG00000113070	HBEGF	-0.507088	0.217528	0.638893
ENSG00000113100	CDH9	-0.50684	0.608072	0.877663
ENSG00000004487	KDM1A	-0.506757	0.183718	0.602069
ENSG00000177485	ZBTB33	-0.506624	0.378039	0.755038
ENSG00000198551	ZNF627	-0.506249	0.203713	0.62411
ENSG00000064225	ST3GAL6	-0.506118	0.238726	0.66036
ENSG00000082213	C5orf22	-0.506009	0.155497	0.566706
ENSG00000167635	ZNF146	-0.505933	0.230814	0.651218
ENSG00000093144	ECHDC1	-0.505902	0.194984	0.613695
ENSG00000181638	ZFP41	-0.505666	0.447648	0.800731
ENSG00000134057	CCNB1	-0.505541	0.368239	0.749631
ENSG00000178409	BEND3	-0.505395	0.22433	0.645238
ENSG00000111237	VPS29	-0.504801	0.432599	0.791836
ENSG00000146477	SLC22A3	-0.50456	0.599981	0.875231
ENSG00000137168	PPIL1	-0.504335	0.253876	0.674246
ENSG00000177971	IMP3	-0.503924	0.222142	0.643695
ENSG00000108010	GLRX3	-0.503528	0.0942208	0.474476
ENSG00000171680	PLEKHG5	-0.503349	0.426802	0.788094
ENSG00000072274	TFRC	-0.503218	0.321939	0.724953
ENSG00000131848	ZSCAN5A	-0.503158	0.311448	0.719161
ENSG00000186104	CYP2R1	-0.503102	0.292669	0.70296
ENSG00000284431	AL022238.4	-0.503035	0.404021	0.772375
ENSG00000256188	TAS2R30	-0.502991	0.373018	0.752299
ENSG00000121380	BCL2L14	-0.502643	0.483909	0.82103
ENSG00000067606	PRKCZ	-0.502448	0.417669	0.781643
ENSG00000104728	ARHGEF10	-0.502411	0.17569	0.591508
ENSG00000244734	HBB	-0.502388	0.753161	0.933041
ENSG00000213096	AC092279.1	-0.501982	0.345195	0.740266
ENSG00000165629	ATP5F1C	-0.501884	0.248674	0.669047
ENSG00000137507	LRRC32	-0.50167	0.607566	0.877645
ENSG00000139266	MARCHF9	-0.50154	0.265564	0.683052
ENSG00000136193	SCRN1	-0.501301	0.234607	0.65611
ENSG00000101052	IFT52	-0.501292	0.371172	0.7512
ENSG00000079974	RABL2B	-0.500688	0.258982	0.678006
ENSG00000050426	LETMD1	-0.50041	0.142521	0.548565
ENSG00000170191	NANP	-0.500385	0.269407	0.684776
ENSG00000164483	SAMD3	-0.500253	0.214324	0.635827
ENSG00000178917	ZNF852	-0.500143	0.266627	0.683925
ENSG00000203943	SAMD13	-0.500093	0.179867	0.597863
ENSG00000285253	AC090517.4	-0.499933	0.367235	0.749417
ENSG00000162244	RPL29	-0.499909	0.187551	0.6063
ENSG00000166311	SMPD1	-0.499896	0.173306	0.588152
ENSG00000120798	NR2C1	-0.499833	0.302048	0.711804
ENSG00000285043	AC093512.2	-0.499713	0.488948	0.823409
ENSG00000156171	DRAM2	-0.499581	0.369316	0.750273
ENSG00000166181	API5	-0.499325	0.270611	0.685625
ENSG00000196323	ZBTB44	-0.499278	0.165065	0.577665
ENSG00000187905	LRRC74B	-0.499247	0.246045	0.66681
ENSG00000160447	PKN3	-0.499132	0.497113	0.827939
ENSG00000135299	ANKRD6	-0.498787	0.0877822	0.462626
ENSG00000112218	GPR63	-0.498708	0.306612	0.714984
ENSG00000185010	F8	-0.498662	0.241458	0.662196
ENSG00000279169	PRAMEF13	-0.498468	0.604269	0.877433
ENSG00000187944	C2orf66	-0.497996	0.570602	0.862801
ENSG00000118242	MREG	-0.497865	0.305436	0.714318
ENSG00000130340	SNX9	-0.497694	0.278546	0.691666
ENSG00000159176	CSRP1	-0.497635	0.235424	0.65613
ENSG00000156110	ADK	-0.497262	0.18513	0.603486
ENSG00000182827	ACBD3	-0.497102	0.153686	0.564722
ENSG00000138640	FAM13A	-0.496387	0.335979	0.734198
ENSG00000174780	SRP72	-0.496339	0.109365	0.497256
ENSG00000165996	HACD1	-0.496325	0.280313	0.693802
ENSG00000155368	DBI	-0.496071	0.203035	0.623524
ENSG00000071051	NCK2	-0.495796	0.169957	0.583422
ENSG00000096080	MRPS18A	-0.495681	0.468194	0.811526
ENSG00000126947	ARMCX1	-0.49544	0.250253	0.671117
ENSG00000150051	MKX	-0.495349	0.542341	0.849644
ENSG00000278463	H2AC4	-0.495257	0.689185	0.909124
ENSG00000130988	RGN	-0.495039	0.510327	0.835499
ENSG00000104325	DECR1	-0.494729	0.138397	0.542061
ENSG00000071994	PDCD2	-0.494579	0.371589	0.751459
ENSG00000180644	PRF1	-0.494544	0.513671	0.837003
ENSG00000164695	CHMP4C	-0.494331	0.291625	0.70296
ENSG00000185942	NKAIN3	-0.49418	0.755156	NA
ENSG00000137747	TMPRSS13	-0.493999	0.357959	0.746826
ENSG00000235106	BRD3OS	-0.493985	0.189198	0.608131
ENSG00000103067	ESRP2	-0.493979	0.359818	0.747434
ENSG00000213186	TRIM59	-0.493962	0.199261	0.619436
ENSG00000141380	SS18	-0.493811	0.183114	0.601482
ENSG00000128218	VPREB3	-0.493657	0.769629	NA
ENSG00000189337	KAZN	-0.493471	0.404197	0.772375
ENSG00000144647	POMGNT2	-0.493394	0.549127	0.853147
ENSG00000181019	NQO1	-0.493315	0.371334	0.7512
ENSG00000134444	RELCH	-0.493245	0.271953	0.686904
ENSG00000096088	PGC	-0.49303	0.674978	0.903685
ENSG00000166398	KIAA0355	-0.492735	0.0687927	0.427013
ENSG00000205212	CCDC144NL	-0.492456	0.632357	0.887214
ENSG00000185015	CA13	-0.492043	0.140395	0.545351
ENSG00000242110	AMACR	-0.491997	0.443088	0.797572
ENSG00000256043	CTSO	-0.491983	0.219369	0.641825
ENSG00000182362	YBEY	-0.491913	0.39168	0.762916
ENSG00000147274	RBMX	-0.491705	0.115484	0.5077
ENSG00000184659	FOXD4L4	-0.491638	0.798718	NA
ENSG00000139597	N4BP2L1	-0.491579	0.155028	0.566491
ENSG00000163935	SFMBT1	-0.491448	0.290822	0.702356
ENSG00000074211	PPP2R2C	-0.491441	0.571843	0.863218
ENSG00000131788	PIAS3	-0.491211	0.271891	0.686904
ENSG00000172794	RAB37	-0.491122	0.216855	0.638818
ENSG00000109536	FRG1	-0.491085	0.197814	0.617055
ENSG00000181215	C4orf50	-0.490866	0.526083	0.843072
ENSG00000162772	ATF3	-0.490808	0.240424	0.662032
ENSG00000144426	NBEAL1	-0.490647	0.14226	0.548018
ENSG00000081041	CXCL2	-0.49041	0.503221	0.831168
ENSG00000232119	MCTS1	-0.4904	0.10663	0.492368
ENSG00000287542	AC098582.1	-0.490317	0.608492	0.877663
ENSG00000198270	TMEM116	-0.490256	0.283204	0.697216
ENSG00000149212	SESN3	-0.490153	0.320335	0.724746
ENSG00000175820	CCDC168	-0.490053	0.692193	NA
ENSG00000178460	MCMDC2	-0.490035	0.242626	0.663145
ENSG00000131495	NDUFA2	-0.489669	0.2175	0.638893
ENSG00000186075	ZPBP2	-0.489588	0.228812	0.64963
ENSG00000073584	SMARCE1	-0.489523	0.144824	0.552303
ENSG00000179833	SERTAD2	-0.489491	0.240483	0.662032
ENSG00000145833	DDX46	-0.48876	0.258654	0.678006
ENSG00000213123	TCTEX1D2	-0.488659	0.427957	0.788959
ENSG00000174132	FAM174A	-0.488235	0.276519	0.690526
ENSG00000240654	C1QTNF9	-0.488187	0.45779	0.805235
ENSG00000174021	GNG5	-0.488124	0.437068	0.793932
ENSG00000124275	MTRR	-0.487918	0.257435	0.676665
ENSG00000106346	USP42	-0.487906	0.13602	0.536436
ENSG00000124249	KCNK15	-0.487457	0.78828	NA
ENSG00000176945	MUC20	-0.486894	0.194214	0.612817
ENSG00000152642	GPD1L	-0.486845	0.329599	0.729591
ENSG00000250565	ATP6V1E2	-0.486684	0.502554	0.830881
ENSG00000189298	ZKSCAN3	-0.48654	0.164705	0.577021
ENSG00000234284	ZNF879	-0.48624	0.342	0.738265
ENSG00000241343	RPL36A	-0.486207	0.269109	0.684643
ENSG00000132874	SLC14A2	-0.486143	0.415084	0.779513
ENSG00000286001	AC021087.5	-0.485977	0.349906	0.742389
ENSG00000280571	AC006059.2	-0.485713	0.809785	0.951713
ENSG00000113318	MSH3	-0.485519	0.100449	0.483898
ENSG00000176428	VPS37D	-0.485234	0.807411	NA
ENSG00000152409	JMY	-0.485173	0.150936	0.55999
ENSG00000122591	FAM126A	-0.485123	0.336918	0.734689
ENSG00000165156	ZHX1	-0.484886	0.194645	0.613321
ENSG00000139278	GLIPR1	-0.484843	0.301268	0.711395
ENSG00000214102	WEE2	-0.484622	0.503667	0.83133
ENSG00000073417	PDE8A	-0.484622	0.211662	0.6329
ENSG00000115073	ACTR1B	-0.484366	0.390013	0.761821
ENSG00000138780	GSTCD	-0.484353	0.148802	0.55736
ENSG00000170846	AC093323.1	-0.484326	0.27707	0.690634
ENSG00000175832	ETV4	-0.484126	0.469075	0.811705
ENSG00000214376	VSTM5	-0.484003	0.609198	0.877663
ENSG00000129128	SPCS3	-0.483515	0.225568	0.646266
ENSG00000140876	NUDT7	-0.483388	0.555598	0.855959
ENSG00000166444	DENND2B	-0.483305	0.344353	0.739639
ENSG00000162368	CMPK1	-0.483151	0.265691	0.683052
ENSG00000061794	MRPS35	-0.483034	0.33122	0.730373
ENSG00000278570	NR2E3	-0.48301	0.5466	0.852079
ENSG00000110848	CD69	-0.483001	0.594628	0.873066
ENSG00000126838	PZP	-0.48286	0.451405	0.802589
ENSG00000164543	STK17A	-0.482708	0.19296	0.611822
ENSG00000101557	USP14	-0.482359	0.234941	0.65611
ENSG00000135914	HTR2B	-0.482345	0.277516	0.690686
ENSG00000167766	ZNF83	-0.482127	0.1843	0.602555
ENSG00000162396	PARS2	-0.481981	0.591454	0.872162
ENSG00000168298	H1-4	-0.481893	0.45922	0.805771
ENSG00000175893	ZDHHC21	-0.481773	0.262931	0.680586
ENSG00000139168	ZCRB1	-0.481665	0.275024	0.689374
ENSG00000134014	ELP3	-0.481578	0.234908	0.65611
ENSG00000131771	PPP1R1B	-0.481508	0.550026	0.853653
ENSG00000185518	SV2B	-0.481388	0.464176	0.809986
ENSG00000111666	CHPT1	-0.481301	0.0706027	0.429611
ENSG00000115514	TXNDC9	-0.481274	0.233645	0.654891
ENSG00000186522	SEPTIN10	-0.481072	0.275632	0.68969
ENSG00000122034	GTF3A	-0.480834	0.292927	0.703129
ENSG00000113946	CLDN16	-0.480834	0.576535	0.865352
ENSG00000155026	RSPH10B	-0.480611	0.385936	0.759365
ENSG00000145794	MEGF10	-0.480482	0.848172	NA
ENSG00000197790	OR52M1	-0.480359	0.758211	0.934306
ENSG00000180881	CAPS2	-0.480097	0.23517	0.65611
ENSG00000168389	MFSD2A	-0.479687	0.449916	0.801865
ENSG00000162971	TYW5	-0.479669	0.0521716	0.392783
ENSG00000182180	MRPS16	-0.479596	0.0762507	0.440137
ENSG00000105171	POP4	-0.479448	0.217395	0.638833
ENSG00000151470	C4orf33	-0.479208	0.351556	0.742961
ENSG00000163882	POLR2H	-0.47906	0.354448	0.744711
ENSG00000138698	RAP1GDS1	-0.478557	0.21551	0.637194
ENSG00000169900	PYDC1	-0.478304	0.799441	0.949699
ENSG00000188372	ZP3	-0.478046	0.454374	0.80376
ENSG00000122512	PMS2	-0.477913	0.200167	0.62028
ENSG00000037241	RPL26L1	-0.477882	0.422829	0.784898
ENSG00000127824	TUBA4A	-0.477654	0.29885	0.709195
ENSG00000174721	FGFBP3	-0.477622	0.551539	0.854629
ENSG00000165731	RET	-0.477424	0.55267	0.854825
ENSG00000122507	BBS9	-0.477169	0.242747	0.663145
ENSG00000162231	NXF1	-0.477086	0.221503	0.643207
ENSG00000205643	CDPF1	-0.477027	0.536406	0.847427
ENSG00000198843	SELENOT	-0.477026	0.456597	0.804855
ENSG00000089127	OAS1	-0.47661	0.381953	0.756881
ENSG00000133731	IMPA1	-0.476381	0.0665472	0.422165
ENSG00000105879	CBLL1	-0.476288	0.38147	0.75673
ENSG00000205670	SMIM11A	-0.476201	0.0824959	0.451885
ENSG00000141384	TAF4B	-0.476124	0.335477	0.733655
ENSG00000118600	RXYLT1	-0.475883	0.263894	0.681657
ENSG00000152234	ATP5F1A	-0.475819	0.491983	0.825758
ENSG00000122406	RPL5	-0.475717	0.163494	0.575357
ENSG00000172428	COPS9	-0.475697	0.52707	0.843578
ENSG00000111711	GOLT1B	-0.475483	0.355143	0.744952
ENSG00000164318	EGFLAM	-0.475444	0.506608	0.833303
ENSG00000165138	ANKS6	-0.475218	0.459272	0.805771
ENSG00000189144	ZNF573	-0.475147	0.412113	0.776817
ENSG00000271824	SMIM32	-0.47496	0.759809	NA
ENSG00000206052	DOK6	-0.474527	0.484149	0.82103
ENSG00000070669	ASNS	-0.474374	0.174787	0.590574
ENSG00000214967	NPIPA7	-0.474371	0.468732	0.811617
ENSG00000159164	SV2A	-0.47432	0.537825	0.847867
ENSG00000132170	PPARG	-0.47419	0.385448	0.759262
ENSG00000182768	NGRN	-0.473729	0.245582	0.665895
ENSG00000173868	PHOSPHO1	-0.473648	0.402112	0.771199
ENSG00000143106	PSMA5	-0.472841	0.213876	0.635636
ENSG00000184925	LCN12	-0.472827	0.451315	0.802589
ENSG00000230358	SPDYE21P	-0.47258	0.621528	0.882423
ENSG00000135931	ARMC9	-0.472453	0.417237	0.781477
ENSG00000064989	CALCRL	-0.472355	0.421764	0.784175
ENSG00000178187	ZNF454	-0.472141	0.700236	0.912142
ENSG00000106809	OGN	-0.47203	0.521754	0.840835
ENSG00000101146	RAE1	-0.471328	0.165494	0.578085
ENSG00000118518	RNF146	-0.471316	0.376857	0.754301
ENSG00000181656	GPR88	-0.471277	0.786532	NA
ENSG00000112200	ZNF451	-0.471206	0.299015	0.709385
ENSG00000232112	TMA7	-0.471201	0.172644	0.587335
ENSG00000183508	TENT5C	-0.470792	0.428114	0.789161
ENSG00000055957	ITIH1	-0.470719	0.567589	0.861846
ENSG00000180113	TDRD6	-0.470657	0.426074	0.787749
ENSG00000132680	KHDC4	-0.470557	0.0685384	0.426373
ENSG00000198018	ENTPD7	-0.470237	0.249002	0.669498
ENSG00000179041	RRS1	-0.470063	0.37443	0.752846
ENSG00000162300	ZFPL1	-0.469888	0.184897	0.603486
ENSG00000119969	HELLS	-0.469654	0.158391	0.571353
ENSG00000074695	LMAN1	-0.469557	0.311298	0.719013
ENSG00000044524	EPHA3	-0.469238	0.435482	0.793804
ENSG00000215252	GOLGA8B	-0.469186	0.194761	0.613571
ENSG00000184076	UQCR10	-0.469131	0.260531	0.679087
ENSG00000090661	CERS4	-0.468718	0.38473	0.758581
ENSG00000164975	SNAPC3	-0.468561	0.256629	0.676118
ENSG00000107951	MTPAP	-0.468527	0.247364	0.667674
ENSG00000070950	RAD18	-0.468499	0.378872	0.755221
ENSG00000261210	CLEC19A	-0.468431	0.229816	0.65049
ENSG00000139725	RHOF	-0.468377	0.193065	0.611925
ENSG00000103248	MTHFSD	-0.468324	0.213168	0.634678
ENSG00000204815	TTC25	-0.468298	0.525898	0.843072
ENSG00000152556	PFKM	-0.468104	0.27382	0.68829
ENSG00000127515	OR7A10	-0.467882	0.774611	NA
ENSG00000116675	DNAJC6	-0.467862	0.515405	0.837518
ENSG00000276644	DACH1	-0.467862	0.396197	0.765748
ENSG00000049449	RCN1	-0.46774	0.180927	0.599334
ENSG00000188846	RPL14	-0.467702	0.297832	0.708391
ENSG00000100376	FAM118A	-0.467441	0.240497	0.662032
ENSG00000184939	ZFP90	-0.467213	0.385678	0.759311
ENSG00000159200	RCAN1	-0.467211	0.312634	0.720246
ENSG00000231924	PSG1	-0.466539	0.578058	0.865707
ENSG00000258818	RNASE4	-0.466343	0.278652	0.691741
ENSG00000148357	HMCN2	-0.466005	0.611583	0.87925
ENSG00000121691	CAT	-0.465894	0.30236	0.711918
ENSG00000021776	AQR	-0.465723	0.250084	0.671111
ENSG00000257093	DENND11	-0.465272	0.227988	0.648614
ENSG00000185630	PBX1	-0.465025	0.266662	0.683925
ENSG00000128602	SMO	-0.464966	0.621563	0.882423
ENSG00000053770	AP5M1	-0.46468	0.272317	0.687405
ENSG00000135525	MAP7	-0.464363	0.392267	0.763276
ENSG00000114023	FAM162A	-0.464246	0.370398	0.750581
ENSG00000088305	DNMT3B	-0.464129	0.485618	0.821881
ENSG00000184903	IMMP2L	-0.46411	0.656599	0.897155
ENSG00000187730	GABRD	-0.464107	0.320943	0.724924
ENSG00000138443	ABI2	-0.46362	0.228884	0.649724
ENSG00000140943	MBTPS1	-0.463475	0.173085	0.588152
ENSG00000187997	C17orf99	-0.463318	0.556204	0.85639
ENSG00000170608	FOXA3	-0.46321	0.72248	0.920718
ENSG00000065183	WDR3	-0.4631	0.19483	0.613671
ENSG00000249222	ATP5MGL	-0.463059	0.344395	0.739639
ENSG00000115850	LCT	-0.462904	0.528388	0.843998
ENSG00000141040	ZNF287	-0.462858	0.486143	0.822013
ENSG00000070159	PTPN3	-0.462799	0.17106	0.585391
ENSG00000169436	COL22A1	-0.462453	0.59126	0.872114
ENSG00000100211	CBY1	-0.46239	0.167585	0.580499
ENSG00000133661	SFTPD	-0.462169	0.799999	NA
ENSG00000116544	DLGAP3	-0.462091	0.56934	0.862609
ENSG00000188042	ARL4C	-0.462004	0.330196	0.729817
ENSG00000159423	ALDH4A1	-0.461971	0.514459	0.837339
ENSG00000188089	PLA2G4E	-0.461495	0.578209	0.865707
ENSG00000263001	GTF2I	-0.46148	0.116544	0.509787
ENSG00000198131	ZNF544	-0.461478	0.359048	0.747281
ENSG00000145592	RPL37	-0.461109	0.429177	0.790224
ENSG00000204595	DPRX	-0.460687	0.408333	0.774602
ENSG00000137338	PGBD1	-0.460624	0.615356	0.880051
ENSG00000164941	INTS8	-0.460543	0.327451	0.728201
ENSG00000263201	DPEP2NB	-0.460437	0.708563	NA
ENSG00000113240	CLK4	-0.460042	0.307718	0.715893
ENSG00000108830	RND2	-0.459848	0.377833	0.754988
ENSG00000125538	IL1B	-0.459703	0.566825	0.861563
ENSG00000123685	BATF3	-0.459667	0.491633	0.825493
ENSG00000153071	DAB2	-0.459045	0.244818	0.665427
ENSG00000088682	COQ9	-0.458923	0.460198	0.80673
ENSG00000115128	SF3B6	-0.458895	0.48099	0.819383
ENSG00000019995	ZRANB1	-0.45889	0.199772	0.620202
ENSG00000105750	ZNF85	-0.458867	0.24505	0.665739
ENSG00000228570	NUTM2E	-0.458302	0.622683	0.882611
ENSG00000111875	ASF1A	-0.458132	0.448394	0.801074
ENSG00000163947	ARHGEF3	-0.4581	0.20261	0.622995
ENSG00000083635	NUFIP1	-0.457723	0.43623	0.793932
ENSG00000185658	BRWD1	-0.457643	0.149035	0.55736
ENSG00000114742	WDR48	-0.457601	0.357351	0.746441
ENSG00000165102	HGSNAT	-0.457549	0.248205	0.668648
ENSG00000184983	NDUFA6	-0.457409	0.335044	0.733092
ENSG00000188818	ZDHHC11	-0.457124	0.616417	0.880367
ENSG00000213923	CSNK1E	-0.456937	0.304669	0.714318
ENSG00000175216	CKAP5	-0.456077	0.38238	0.756957
ENSG00000197859	ADAMTSL2	-0.45603	0.624281	NA
ENSG00000154274	C4orf19	-0.456002	0.338688	0.735922
ENSG00000152332	UHMK1	-0.455851	0.330491	0.729824
ENSG00000166387	PPFIBP2	-0.455845	0.225548	0.646266
ENSG00000184897	H1-10	-0.455753	0.492463	0.825772
ENSG00000144218	AFF3	-0.455727	0.392131	0.763212
ENSG00000103199	ZNF500	-0.455649	0.368579	0.749631
ENSG00000057757	PITHD1	-0.455332	0.222903	0.6441
ENSG00000204610	TRIM15	-0.455049	0.858614	NA
ENSG00000104691	UBXN8	-0.455008	0.178119	0.595044
ENSG00000213920	MDP1	-0.45494	0.540572	0.848927
ENSG00000177689	MAGEB10	-0.454638	0.493759	0.825772
ENSG00000078018	MAP2	-0.454522	0.65594	0.896972
ENSG00000197714	ZNF460	-0.454512	0.0893417	0.464861
ENSG00000117594	HSD11B1	-0.454407	0.369446	0.750273
ENSG00000090975	PITPNM2	-0.454322	0.336471	0.734387
ENSG00000027075	PRKCH	-0.454138	0.330972	0.73015
ENSG00000186260	MRTFB	-0.454095	0.446736	0.799994
ENSG00000163793	DNAJC5G	-0.453832	0.676247	0.904018
ENSG00000103540	CCP110	-0.453773	0.347994	0.741395
ENSG00000205277	MUC12	-0.453552	0.655726	0.896972
ENSG00000198523	PLN	-0.453535	0.546351	0.85206
ENSG00000153975	ZUP1	-0.45349	0.395273	0.765428
ENSG00000157978	LDLRAP1	-0.453483	0.405946	0.773352
ENSG00000204272	NBDY	-0.453402	0.181026	0.599334
ENSG00000167775	CD320	-0.453175	0.436779	0.793932
ENSG00000204246	OR13C3	-0.453142	0.845149	NA
ENSG00000155868	MED7	-0.452751	0.240479	0.662032
ENSG00000122378	PRXL2A	-0.45265	0.272603	0.687405
ENSG00000168566	SNRNP48	-0.452274	0.251238	0.671838
ENSG00000251369	ZNF550	-0.452116	0.413404	0.778021
ENSG00000106976	DNM1	-0.45178	0.503542	0.831279
ENSG00000144580	CNOT9	-0.451634	0.138455	0.542131
ENSG00000121542	SEC22A	-0.451593	0.155183	0.566491
ENSG00000157823	AP3S2	-0.451334	0.252945	0.673267
ENSG00000126856	PRDM7	-0.451155	0.26708	0.68427
ENSG00000185052	SLC24A3	-0.451148	0.558302	0.857902
ENSG00000266472	MRPS21	-0.450922	0.178361	0.595263
ENSG00000111371	SLC38A1	-0.450861	0.283307	0.697216
ENSG00000157992	KRTCAP3	-0.450819	0.493926	0.825772
ENSG00000106771	TMEM245	-0.450739	0.302385	0.711918
ENSG00000119900	OGFRL1	-0.450529	0.475092	0.815525
ENSG00000127540	UQCR11	-0.450492	0.287117	0.699692
ENSG00000147475	ERLIN2	-0.450365	0.321731	0.724953
ENSG00000221923	ZNF880	-0.450209	0.451727	0.802619
ENSG00000178096	BOLA1	-0.450097	0.528307	0.843998
ENSG00000204568	MRPS18B	-0.450083	0.353664	0.744095
ENSG00000132600	PRMT7	-0.449722	0.423643	0.785515
ENSG00000177272	KCNA3	-0.449474	0.529258	0.84404
ENSG00000077498	TYR	-0.449308	0.599892	0.875231
ENSG00000135766	EGLN1	-0.449307	0.533166	0.846362
ENSG00000114779	ABHD14B	-0.448933	0.407393	0.773913
ENSG00000068781	STON1-GTF2A1L	-0.448285	0.770498	NA
ENSG00000070081	NUCB2	-0.44823	0.285199	0.698133
ENSG00000132386	SERPINF1	-0.447783	0.292824	0.703114
ENSG00000196123	KIAA0895L	-0.447728	0.486401	0.822084
ENSG00000150782	IL18	-0.447711	0.278771	0.691935
ENSG00000163157	TMOD4	-0.447666	0.599067	0.875097
ENSG00000065518	NDUFB4	-0.447226	0.431873	0.791383
ENSG00000171951	SCG2	-0.447148	0.709605	0.916941
ENSG00000275342	PRAG1	-0.447102	0.481958	0.819643
ENSG00000206560	ANKRD28	-0.447081	0.28963	0.700964
ENSG00000140451	PIF1	-0.446946	0.572146	0.863253
ENSG00000163781	TOPBP1	-0.446829	0.30814	0.716107
ENSG00000155893	PXYLP1	-0.446487	0.106352	0.491899
ENSG00000089682	RBM41	-0.44644	0.313884	0.720785
ENSG00000105011	ASF1B	-0.446285	0.56741	0.861846
ENSG00000129460	NGDN	-0.446074	0.286128	0.698463
ENSG00000128591	FLNC	-0.445967	0.590391	0.871653
ENSG00000072201	LNX1	-0.445521	0.553777	0.855218
ENSG00000155875	SAXO1	-0.445485	0.431615	0.791248
ENSG00000153574	RPIA	-0.444861	0.314954	0.721404
ENSG00000185585	OLFML2A	-0.444779	0.458062	0.805415
ENSG00000143742	SRP9	-0.444506	0.14849	0.55736
ENSG00000186448	ZNF197	-0.444496	0.323862	0.726205
ENSG00000167232	ZNF91	-0.444471	0.26736	0.68427
ENSG00000267368	UPK3BL1	-0.444448	0.352178	0.74359
ENSG00000179988	PSTK	-0.44431	0.164284	0.576394
ENSG00000177455	CD19	-0.444187	0.62344	0.883141
ENSG00000128342	LIF	-0.444026	0.544454	0.851082
ENSG00000285880	AC144573.1	-0.443862	0.481852	0.819642
ENSG00000157680	DGKI	-0.443848	0.670509	0.901571
ENSG00000162174	ASRGL1	-0.443789	0.242449	0.663145
ENSG00000132329	RAMP1	-0.443746	0.506609	0.833303
ENSG00000122644	ARL4A	-0.443635	0.239013	0.660424
ENSG00000129521	EGLN3	-0.443084	0.505671	0.832822
ENSG00000082516	GEMIN5	-0.442945	0.431341	0.791091
ENSG00000162604	TM2D1	-0.44284	0.349951	0.742389
ENSG00000185716	MOSMO	-0.442578	0.395924	0.765664
ENSG00000136485	DCAF7	-0.442399	0.171304	0.585456
ENSG00000196967	ZNF585A	-0.442334	0.152739	0.562732
ENSG00000124780	KCNK17	-0.442035	0.608842	0.877663
ENSG00000175899	A2M	-0.441869	0.430205	0.790722
ENSG00000108370	RGS9	-0.441497	0.259359	0.678177
ENSG00000102780	DGKH	-0.441404	0.267126	0.68427
ENSG00000198963	RORB	-0.441297	0.540248	0.848868
ENSG00000196735	HLA-DQA1	-0.441222	0.44556	0.798947
ENSG00000100592	DAAM1	-0.441044	0.36435	0.748675
ENSG00000010932	FMO1	-0.441032	0.628046	0.885109
ENSG00000198042	MAK16	-0.440791	0.3713	0.7512
ENSG00000198093	ZNF649	-0.440773	0.22497	0.645639
ENSG00000168301	KCTD6	-0.440683	0.223566	0.644602
ENSG00000165046	LETM2	-0.440602	0.329712	0.729745
ENSG00000140534	TICRR	-0.440161	0.561304	0.859089
ENSG00000186815	TPCN1	-0.439789	0.346565	0.741005
ENSG00000129084	PSMA1	-0.439734	0.273035	0.687405
ENSG00000284713	SMIM38	-0.439721	0.669667	0.901275
ENSG00000134551	PRH2	-0.439455	0.579877	0.866882
ENSG00000104267	CA2	-0.439286	0.444713	0.798819
ENSG00000157741	UBN2	-0.438875	0.0906793	0.468029
ENSG00000112972	HMGCS1	-0.438822	0.22185	0.643319
ENSG00000170961	HAS2	-0.43877	0.529356	0.84404
ENSG00000166002	SMCO4	-0.438711	0.51771	0.838612
ENSG00000124588	NQO2	-0.438532	0.187911	0.607072
ENSG00000180083	WFDC11	-0.438441	0.233387	0.654826
ENSG00000114790	ARHGEF26	-0.438395	0.280996	0.694566
ENSG00000204287	HLA-DRA	-0.438356	0.347654	0.741293
ENSG00000122778	KIAA1549	-0.438258	0.343219	0.738545
ENSG00000173432	SAA1	-0.437979	0.563933	0.859987
ENSG00000118363	SPCS2	-0.437444	0.305348	0.714318
ENSG00000075856	SART3	-0.437101	0.0524365	0.392783
ENSG00000187735	TCEA1	-0.437082	0.37495	0.753084
ENSG00000146070	PLA2G7	-0.43693	0.27464	0.689049
ENSG00000255307	OR52B2	-0.436849	0.696339	0.910982
ENSG00000164117	FBXO8	-0.436781	0.334293	0.732866
ENSG00000069966	GNB5	-0.436395	0.205128	0.62569
ENSG00000159640	ACE	-0.436388	0.420954	0.783925
ENSG00000162607	USP1	-0.436326	0.466808	0.811242
ENSG00000001460	STPG1	-0.436183	0.366321	0.749078
ENSG00000150459	SAP18	-0.435793	0.414717	0.77935
ENSG00000196704	AMZ2	-0.435774	0.358388	0.74716
ENSG00000148943	LIN7C	-0.435686	0.36813	0.749631
ENSG00000130935	NOL11	-0.435092	0.379605	0.755588
ENSG00000101452	DHX35	-0.434869	0.220102	0.641945
ENSG00000107779	BMPR1A	-0.43482	0.262932	0.680586
ENSG00000148481	MINDY3	-0.434719	0.371729	0.751519
ENSG00000108932	SLC16A6	-0.43458	0.367197	0.749417
ENSG00000178301	AQP11	-0.434417	0.544586	0.851082
ENSG00000158467	AHCYL2	-0.434305	0.294995	0.704957
ENSG00000175497	DPP10	-0.434303	0.449135	0.801474
ENSG00000119705	SLIRP	-0.43394	0.373423	0.752303
ENSG00000237649	KIFC1	-0.43383	0.549801	0.853653
ENSG00000136451	VEZF1	-0.433767	0.315513	0.721564
ENSG00000117036	ETV3	-0.433693	0.241336	0.662196
ENSG00000170175	CHRNB1	-0.433617	0.37661	0.754259
ENSG00000122824	NUDT10	-0.4336	0.809091	NA
ENSG00000110888	CAPRIN2	-0.433326	0.211104	0.632803
ENSG00000125249	RAP2A	-0.433202	0.37239	0.751696
ENSG00000144481	TRPM8	-0.433083	0.487618	0.82239
ENSG00000010810	FYN	-0.432877	0.354764	0.744719
ENSG00000186625	KATNA1	-0.432667	0.197265	0.615882
ENSG00000133962	CATSPERB	-0.43229	0.330881	0.730119
ENSG00000143158	MPC2	-0.432177	0.410623	0.775908
ENSG00000115368	WDR75	-0.432167	0.402193	0.771267
ENSG00000100528	CNIH1	-0.431917	0.433629	0.792445
ENSG00000175505	CLCF1	-0.431722	0.426393	0.787902
ENSG00000188916	INSYN2A	-0.431661	0.500954	0.829861
ENSG00000250361	GYPB	-0.431636	0.691721	0.910145
ENSG00000003147	ICA1	-0.431602	0.299362	0.710007
ENSG00000177807	KCNJ10	-0.431593	0.539978	0.848868
ENSG00000136273	HUS1	-0.431412	0.290513	0.702083
ENSG00000100346	CACNA1I	-0.43129	0.678128	0.904265
ENSG00000109472	CPE	-0.430889	0.661624	0.898804
ENSG00000172803	SNX32	-0.430773	0.607495	0.877645
ENSG00000121766	ZCCHC17	-0.430754	0.253843	0.674246
ENSG00000070367	EXOC5	-0.430744	0.372205	0.751696
ENSG00000152193	OBI1	-0.430575	0.36695	0.749371
ENSG00000136937	NCBP1	-0.43037	0.287514	0.699963
ENSG00000185418	TARS3	-0.430088	0.493237	0.825772
ENSG00000102786	INTS6	-0.429982	0.312912	0.720246
ENSG00000166569	CPLX4	-0.429912	0.509397	0.835238
ENSG00000142875	PRKACB	-0.429858	0.560124	0.858641
ENSG00000138801	PAPSS1	-0.429793	0.145506	0.553099
ENSG00000154277	UCHL1	-0.429547	0.603397	0.877227
ENSG00000205085	FAM71F2	-0.429541	0.434935	0.79324
ENSG00000052802	MSMO1	-0.429185	0.433451	0.792445
ENSG00000101751	POLI	-0.428961	0.470754	0.813231
ENSG00000175352	NRIP3	-0.428899	0.459393	0.805863
ENSG00000204392	LSM2	-0.428627	0.448735	0.801311
ENSG00000100764	PSMC1	-0.428539	0.143876	0.55062
ENSG00000028839	TBPL1	-0.428461	0.442112	0.796473
ENSG00000166881	NEMP1	-0.42845	0.297352	0.707627
ENSG00000180376	CCDC66	-0.428432	0.215143	0.636922
ENSG00000179133	C10orf67	-0.428398	0.506206	0.83303
ENSG00000168528	SERINC2	-0.428364	0.479084	0.817777
ENSG00000120669	SOHLH2	-0.428266	0.728115	NA
ENSG00000196419	XRCC6	-0.428232	0.0773528	0.442945
ENSG00000140319	SRP14	-0.428047	0.251724	0.671981
ENSG00000112499	SLC22A2	-0.428032	0.652033	0.895778
ENSG00000188529	SRSF10	-0.427869	0.159913	0.57187
ENSG00000139428	MMAB	-0.427826	0.374399	0.752846
ENSG00000168288	MMADHC	-0.427476	0.487708	0.82239
ENSG00000235272	RAMACL	-0.427182	0.555074	0.855629
ENSG00000177842	ZNF620	-0.427	0.355594	0.745258
ENSG00000171604	CXXC5	-0.426549	0.217607	0.638893
ENSG00000197410	DCHS2	-0.426411	0.264457	0.681741
ENSG00000171862	PTEN	-0.426364	0.54632	0.85206
ENSG00000091140	DLD	-0.42632	0.268035	0.684447
ENSG00000113658	SMAD5	-0.426256	0.259456	0.678179
ENSG00000149527	PLCH2	-0.426077	0.592433	0.872752
ENSG00000101266	CSNK2A1	-0.425976	0.0533633	0.393324
ENSG00000168818	STX18	-0.425603	0.322847	0.725655
ENSG00000038210	PI4K2B	-0.425537	0.406502	0.773576
ENSG00000004809	SLC22A16	-0.425091	0.309383	0.71713
ENSG00000116209	TMEM59	-0.424597	0.497551	0.827939
ENSG00000142864	SERBP1	-0.424311	0.261839	0.680521
ENSG00000284554	AL022318.4	-0.424302	0.662276	0.899026
ENSG00000138175	ARL3	-0.424019	0.436713	0.793932
ENSG00000144749	LRIG1	-0.42377	0.477795	0.817362
ENSG00000172650	AGAP5	-0.423687	0.448375	0.801074
ENSG00000157212	PAXIP1	-0.423675	0.160776	0.572504
ENSG00000268533	AC003002.2	-0.423661	0.53071	0.844895
ENSG00000073067	CYP2W1	-0.423471	0.653051	0.895972
ENSG00000100129	EIF3L	-0.423457	0.269512	0.684937
ENSG00000170542	SERPINB9	-0.423193	0.528784	0.843998
ENSG00000239388	ASB14	-0.423184	0.54613	0.85206
ENSG00000169122	FAM110B	-0.422873	0.581609	0.867377
ENSG00000147155	EBP	-0.422726	0.496644	0.827699
ENSG00000147465	STAR	-0.422383	0.496823	0.827727
ENSG00000107447	DNTT	-0.422345	0.838316	NA
ENSG00000132432	SEC61G	-0.422336	0.576935	0.865574
ENSG00000120688	WBP4	-0.422321	0.46791	0.811477
ENSG00000276087	AC008073.3	-0.422167	0.547713	0.852699
ENSG00000198822	GRM3	-0.421585	0.748809	NA
ENSG00000126259	KIRREL2	-0.421446	0.689002	0.909124
ENSG00000183318	SPDYE4	-0.421445	0.723457	0.921192
ENSG00000167014	TERB2	-0.421287	0.541855	0.849462
ENSG00000132464	ENAM	-0.421256	NA	NA
ENSG00000186451	SPATA12	-0.421076	0.508914	0.835238
ENSG00000157224	CLDN12	-0.420873	0.291789	0.70296
ENSG00000139540	SLC39A5	-0.420808	0.696052	0.910909
ENSG00000135622	SEMA4F	-0.4208	0.438432	0.794729
ENSG00000074803	SLC12A1	-0.420781	0.713399	0.917618
ENSG00000175544	CABP4	-0.42069	0.395172	0.765428
ENSG00000120370	GORAB	-0.420605	0.409888	0.775661
ENSG00000165630	PRPF18	-0.420235	0.218909	0.641418
ENSG00000171735	CAMTA1	-0.420203	0.273775	0.68829
ENSG00000013523	ANGEL1	-0.420092	0.370375	0.750581
ENSG00000135457	TFCP2	-0.420057	0.260422	0.678991
ENSG00000106144	CASP2	-0.419814	0.30137	0.711434
ENSG00000261701	HPR	-0.419428	0.668046	0.900681
ENSG00000172673	THEMIS	-0.419255	0.60993	0.878054
ENSG00000177034	MTX3	-0.4187	0.301606	0.711589
ENSG00000239704	CDRT4	-0.418663	0.589215	0.871093
ENSG00000182247	UBE2E2	-0.418288	0.305759	0.714709
ENSG00000128059	PPAT	-0.418271	0.329516	0.729505
ENSG00000169184	MN1	-0.41823	0.623975	0.883524
ENSG00000214026	MRPL23	-0.418211	0.315513	0.721564
ENSG00000137038	DMAC1	-0.418178	0.347275	0.741293
ENSG00000181350	LRRC75A	-0.417894	0.329394	0.729433
ENSG00000188676	IDO2	-0.417853	0.407891	0.774278
ENSG00000264230	ANXA8L1	-0.417768	0.743237	0.930197
ENSG00000137876	RSL24D1	-0.417459	0.449547	0.801675
ENSG00000130940	CASZ1	-0.416817	0.416385	0.780552
ENSG00000286019	NOTCH2NLB	-0.416694	0.611226	0.879114
ENSG00000102225	CDK16	-0.416528	0.229242	0.650188
ENSG00000256436	TAS2R31	-0.416353	0.638516	0.890329
ENSG00000115233	PSMD14	-0.41621	0.33181	0.731022
ENSG00000135272	MDFIC	-0.41621	0.327245	0.727855
ENSG00000165410	CFL2	-0.416074	0.513768	0.837006
ENSG00000184979	USP18	-0.41593	0.514859	0.837467
ENSG00000114021	NIT2	-0.415919	0.315524	0.721564
ENSG00000265354	TIMM23	-0.415806	0.16723	0.580339
ENSG00000178229	ZNF543	-0.415715	0.353197	0.744029
ENSG00000114098	ARMC8	-0.415711	0.236814	0.658574
ENSG00000168028	RPSA	-0.415632	0.25601	0.675933
ENSG00000154721	JAM2	-0.415535	0.285643	0.69835
ENSG00000128609	NDUFA5	-0.415532	0.37779	0.754988
ENSG00000100372	SLC25A17	-0.415394	0.366056	0.749078
ENSG00000131845	AC005261.1	-0.415208	0.433578	0.792445
ENSG00000086544	ITPKC	-0.415191	0.338805	0.735922
ENSG00000134001	EIF2S1	-0.414996	0.336229	0.734298
ENSG00000139737	SLAIN1	-0.414949	0.491678	0.825493
ENSG00000124688	MAD2L1BP	-0.414522	0.264579	0.681741
ENSG00000173141	MRPL57	-0.414472	0.409787	0.775661
ENSG00000167740	CYB5D2	-0.41434	0.383923	0.758129
ENSG00000060138	YBX3	-0.414137	0.1912	0.610093
ENSG00000017427	IGF1	-0.413892	0.465288	0.8105
ENSG00000134058	CDK7	-0.413593	0.33874	0.735922
ENSG00000134779	TPGS2	-0.413539	0.0753202	0.438043
ENSG00000135205	CCDC146	-0.41331	0.447375	0.800623
ENSG00000167769	ACER1	-0.413164	0.587485	0.870165
ENSG00000029559	IBSP	-0.413053	0.702296	0.913637
ENSG00000128595	CALU	-0.412981	0.224877	0.645599
ENSG00000155511	GRIA1	-0.412825	0.484092	0.82103
ENSG00000124920	MYRF	-0.412612	0.604417	0.877433
ENSG00000211450	SELENOH	-0.412558	0.308831	0.716386
ENSG00000143198	MGST3	-0.41254	0.14063	0.545351
ENSG00000130818	ZNF426	-0.412007	0.152732	0.562732
ENSG00000143942	CHAC2	-0.411995	0.650673	0.895606
ENSG00000168002	POLR2G	-0.411855	0.473004	0.814218
ENSG00000115525	ST3GAL5	-0.411762	0.208173	0.629867
ENSG00000150938	CRIM1	-0.411565	0.394659	0.765428
ENSG00000276950	GSTT4	-0.411424	0.437961	0.794506
ENSG00000155052	CNTNAP5	-0.411324	0.623249	NA
ENSG00000204544	MUC21	-0.410857	0.454209	0.803637
ENSG00000211460	TSN	-0.410742	0.407061	0.773898
ENSG00000174339	OR2Y1	-0.410567	0.842165	NA
ENSG00000109944	JHY	-0.410553	0.256618	0.676118
ENSG00000168385	SEPTIN2	-0.41019	0.255839	0.675795
ENSG00000162458	FBLIM1	-0.410034	0.472572	0.81421
ENSG00000138036	DYNC2LI1	-0.409974	0.361662	0.748129
ENSG00000150433	TMEM218	-0.409767	0.25779	0.677173
ENSG00000078124	ACER3	-0.409432	0.36296	0.748129
ENSG00000204653	ASPDH	-0.409352	0.678163	0.904265
ENSG00000156097	GPR61	-0.40898	0.590214	0.871594
ENSG00000066117	SMARCD1	-0.408963	0.227462	0.647951
ENSG00000075275	CELSR1	-0.408922	0.573041	0.863857
ENSG00000204519	ZNF551	-0.408825	0.391034	0.762477
ENSG00000133627	ACTR3B	-0.408717	0.321273	0.724953
ENSG00000116922	C1orf109	-0.408515	0.501801	0.830279
ENSG00000117322	CR2	-0.40848	0.554859	0.855629
ENSG00000140990	NDUFB10	-0.40833	0.348766	0.741411
ENSG00000070214	SLC44A1	-0.408252	0.353564	0.744035
ENSG00000167333	TRIM68	-0.408127	0.522739	0.841462
ENSG00000005022	SLC25A5	-0.408015	0.241806	0.66251
ENSG00000162909	CAPN2	-0.40787	0.262568	0.680586
ENSG00000213190	MLLT11	-0.407789	0.362201	0.748129
ENSG00000173976	RAX2	-0.407784	0.454628	0.803952
ENSG00000151789	ZNF385D	-0.407732	0.596161	0.873703
ENSG00000175575	PAAF1	-0.407696	0.239091	0.660424
ENSG00000141013	GAS8	-0.407655	0.594952	0.873158
ENSG00000214941	ZSWIM7	-0.407464	0.257963	0.677447
ENSG00000075945	KIFAP3	-0.407181	0.483467	0.820872
ENSG00000167419	LPO	-0.406875	0.473321	0.814218
ENSG00000116120	FARSB	-0.406497	0.226928	0.647284
ENSG00000115211	EIF2B4	-0.406416	0.25668	0.676118
ENSG00000153132	CLGN	-0.406402	0.73727	0.926643
ENSG00000100439	ABHD4	-0.406209	0.413114	0.777826
ENSG00000004468	CD38	-0.406014	0.458159	0.805415
ENSG00000113282	CLINT1	-0.405923	0.204831	0.625239
ENSG00000165733	BMS1	-0.405657	0.245497	0.66587
ENSG00000235109	ZSCAN31	-0.405566	0.468016	0.811477
ENSG00000100387	RBX1	-0.405475	0.325431	0.726754
ENSG00000118557	PMFBP1	-0.405362	0.553935	0.855285
ENSG00000164032	H2AZ1	-0.405297	0.263676	0.681424
ENSG00000093167	LRRFIP2	-0.405204	0.255877	0.675795
ENSG00000164796	CSMD3	-0.405168	0.23526	0.65611
ENSG00000164114	MAP9	-0.405161	0.588122	0.87031
ENSG00000167785	ZNF558	-0.405135	0.316288	0.721885
ENSG00000265241	RBM8A	-0.405066	0.227869	0.648483
ENSG00000171657	GPR82	-0.405016	0.486895	0.82239
ENSG00000197965	MPZL1	-0.404963	0.341455	0.73803
ENSG00000108826	MRPL27	-0.404917	0.352578	0.743871
ENSG00000137145	DENND4C	-0.404624	0.363666	0.74822
ENSG00000107130	NCS1	-0.40434	0.483102	0.820586
ENSG00000137434	C6orf52	-0.404121	0.726143	0.922417
ENSG00000120280	CXorf21	-0.404069	0.469749	0.812593
ENSG00000197498	RPF2	-0.403681	0.387806	0.760301
ENSG00000163933	RFT1	-0.40365	0.321873	0.724953
ENSG00000144061	NPHP1	-0.403548	0.422588	0.784763
ENSG00000010803	SCMH1	-0.403532	0.315961	0.721667
ENSG00000108239	TBC1D12	-0.403453	0.314008	0.720785
ENSG00000008277	ADAM22	-0.403371	0.604763	0.877433
ENSG00000156017	CARNMT1	-0.402957	0.48697	0.82239
ENSG00000101868	POLA1	-0.402873	0.441345	0.79591
ENSG00000137806	NDUFAF1	-0.402563	0.548051	0.852777
ENSG00000196932	TMEM26	-0.402553	0.67679	0.904124
ENSG00000134461	ANKRD16	-0.402466	0.433618	0.792445
ENSG00000122025	FLT3	-0.402292	0.512864	0.836875
ENSG00000171928	TVP23B	-0.402158	0.497646	0.827939
ENSG00000164039	BDH2	-0.402148	0.394483	0.765331
ENSG00000137872	SEMA6D	-0.402106	0.559418	0.858302
ENSG00000125144	MT1G	-0.402097	0.766636	0.938592
ENSG00000105854	PON2	-0.402066	0.459276	0.805771
ENSG00000135537	AFG1L	-0.401963	0.348825	0.741411
ENSG00000036549	AC118549.1	-0.40191	0.26687	0.684159
ENSG00000196391	ZNF774	-0.401572	0.365295	0.748935
ENSG00000100219	XBP1	-0.401473	0.316807	0.722335
ENSG00000177119	ANO6	-0.401271	0.186687	0.604768
ENSG00000167106	FAM102A	-0.401114	0.488477	0.822852
ENSG00000065665	SEC61A2	-0.400419	0.339614	0.736591
ENSG00000147669	POLR2K	-0.400387	0.588995	0.870923
ENSG00000167747	C19orf48	-0.400161	0.506244	0.83303
ENSG00000184599	TAFA3	-0.400157	0.862598	NA
ENSG00000069493	CLEC2D	-0.399982	0.472571	0.81421
ENSG00000112234	FBXL4	-0.399856	0.116851	0.50992
ENSG00000184678	H2BC21	-0.399833	0.457051	0.805166
ENSG00000113593	PPWD1	-0.399564	0.375439	0.753204
ENSG00000125571	IL37	-0.399539	0.831264	0.959265
ENSG00000128346	C22orf23	-0.399477	0.484491	0.821385
ENSG00000135638	EMX1	-0.399474	0.738138	0.927107
ENSG00000231738	TSPAN19	-0.399439	0.500988	0.829861
ENSG00000136143	SUCLA2	-0.399284	0.329902	0.729793
ENSG00000163126	ANKRD23	-0.399227	0.556595	0.85662
ENSG00000138028	CGREF1	-0.399125	0.665392	0.899937
ENSG00000088325	TPX2	-0.398888	0.478782	0.817702
ENSG00000136682	CBWD2	-0.398831	0.388532	0.760977
ENSG00000149084	HSD17B12	-0.398533	0.25701	0.676296
ENSG00000141161	UNC45B	-0.398403	0.537216	0.847864
ENSG00000176269	OR4F21	-0.398177	0.70915	0.916941
ENSG00000284773	AC114490.3	-0.398091	0.479106	0.817777
ENSG00000198722	UNC13B	-0.397661	0.440061	0.795464
ENSG00000187815	ZFP69	-0.397602	0.61964	0.881797
ENSG00000055950	MRPL43	-0.397531	0.365831	0.749078
ENSG00000143919	CAMKMT	-0.397524	0.453651	0.803331
ENSG00000145390	USP53	-0.397493	0.25224	0.67225
ENSG00000146858	ZC3HAV1L	-0.397432	0.412743	0.77739
ENSG00000196632	WNK3	-0.397355	0.62613	NA
ENSG00000119906	SLF2	-0.397337	0.398611	0.767482
ENSG00000038002	AGA	-0.397309	0.482342	0.819781
ENSG00000048544	MRPS10	-0.39691	0.416257	0.78041
ENSG00000205846	CLEC6A	-0.396211	0.677657	0.904265
ENSG00000124459	ZNF45	-0.395669	0.303102	0.7125
ENSG00000100271	TTLL1	-0.39565	0.585931	0.869316
ENSG00000172382	PRSS27	-0.395428	0.485637	0.821881
ENSG00000239521	CASTOR3	-0.395131	0.376967	0.754318
ENSG00000175518	UBQLNL	-0.395072	0.688784	0.909069
ENSG00000162739	SLAMF6	-0.394823	0.482383	0.819781
ENSG00000185344	ATP6V0A2	-0.394811	0.233097	0.654565
ENSG00000131469	RPL27	-0.394775	0.316211	0.721872
ENSG00000166848	TERF2IP	-0.394728	0.163644	0.575357
ENSG00000174804	FZD4	-0.394683	0.292276	0.70296
ENSG00000171488	LRRC8C	-0.39394	0.453297	0.803017
ENSG00000135974	C2orf49	-0.393488	0.29485	0.704811
ENSG00000054690	PLEKHH1	-0.393332	0.541005	0.848989
ENSG00000165775	FUNDC2	-0.393315	0.195921	0.614179
ENSG00000173221	GLRX	-0.393183	0.356062	0.745281
ENSG00000114013	CD86	-0.393146	0.546602	0.852079
ENSG00000107643	MAPK8	-0.392831	0.417169	0.781477
ENSG00000168411	RFWD3	-0.392739	0.240871	0.662196
ENSG00000121101	TEX14	-0.392696	0.429064	0.790174
ENSG00000234906	APOC2	-0.392472	0.626113	0.884322
ENSG00000114062	UBE3A	-0.39231	0.299448	0.710036
ENSG00000132915	PDE6A	-0.392168	0.343976	0.739459
ENSG00000170917	NUDT6	-0.392118	0.430227	0.790722
ENSG00000176371	ZSCAN2	-0.392087	0.520166	0.840044
ENSG00000112685	EXOC2	-0.392063	0.292085	0.70296
ENSG00000065548	ZC3H15	-0.391901	0.281949	0.69604
ENSG00000197608	ZNF841	-0.391897	0.255658	0.675592
ENSG00000096384	HSP90AB1	-0.3915	0.25946	0.678179
ENSG00000162877	PM20D1	-0.391434	0.781068	0.943873
ENSG00000106524	ANKMY2	-0.391342	0.466834	0.811242
ENSG00000162148	PPP1R32	-0.391234	0.60026	0.875532
ENSG00000174951	FUT1	-0.391106	0.256769	0.676118
ENSG00000168685	IL7R	-0.390961	0.423607	0.785515
ENSG00000144724	PTPRG	-0.390848	0.455594	0.804329
ENSG00000162623	TYW3	-0.390806	0.281834	0.696018
ENSG00000143179	UCK2	-0.39069	0.567645	0.861846
ENSG00000057657	PRDM1	-0.390137	0.269233	0.68465
ENSG00000174456	C12orf76	-0.390096	0.284711	0.697977
ENSG00000132938	MTUS2	-0.390059	0.689227	0.909124
ENSG00000162384	CZIB	-0.390019	0.322342	0.725272
ENSG00000163104	SMARCAD1	-0.389807	0.472646	0.81421
ENSG00000152684	PELO	-0.389486	0.386379	0.759958
ENSG00000057935	MTA3	-0.389458	0.438102	0.794644
ENSG00000079134	THOC1	-0.389326	0.304604	0.714318
ENSG00000177103	DSCAML1	-0.389228	0.693902	0.910772
ENSG00000120616	EPC1	-0.388885	0.263751	0.681424
ENSG00000004897	CDC27	-0.388769	0.341671	0.738107
ENSG00000116497	S100PBP	-0.388465	0.274404	0.688669
ENSG00000170791	CHCHD7	-0.388458	0.396392	0.7659
ENSG00000175183	CSRP2	-0.388451	0.375542	0.753204
ENSG00000122188	LAX1	-0.388391	0.229983	0.65052
ENSG00000175110	MRPS22	-0.388317	0.410139	0.775799
ENSG00000244693	CTAGE8	-0.388061	0.731866	0.92522
ENSG00000188706	ZDHHC9	-0.388	0.520612	0.840114
ENSG00000107789	MINPP1	-0.387972	0.41582	0.780107
ENSG00000120279	MYCT1	-0.38771	0.649874	0.895145
ENSG00000136811	ODF2	-0.387706	0.31929	0.724181
ENSG00000180776	ZDHHC20	-0.387621	0.57121	0.862911
ENSG00000165671	NSD1	-0.387604	0.157373	0.570104
ENSG00000138160	KIF11	-0.387279	0.455233	0.804256
ENSG00000198967	OR10Z1	-0.387182	0.635575	NA
ENSG00000169684	CHRNA5	-0.387175	0.466148	0.810886
ENSG00000126337	KRT36	-0.387142	NA	NA
ENSG00000180182	MED14	-0.38709	0.34621	0.740775
ENSG00000142408	CACNG8	-0.386982	0.453878	0.803392
ENSG00000241127	YAE1	-0.38687	0.605339	0.877451
ENSG00000027001	MIPEP	-0.386534	0.577836	0.865707
ENSG00000009765	IYD	-0.38649	0.454872	0.804113
ENSG00000112297	CRYBG1	-0.386439	0.231533	0.652694
ENSG00000162542	TMCO4	-0.386414	0.517604	0.838612
ENSG00000285897	AC004687.2	-0.386361	0.602353	0.876547
ENSG00000165476	REEP3	-0.386358	0.381947	0.756881
ENSG00000129007	CALML4	-0.386252	0.53242	0.845824
ENSG00000153823	PID1	-0.386223	0.513279	0.836912
ENSG00000143552	NUP210L	-0.385984	0.560033	0.858588
ENSG00000144583	MARCHF4	-0.385977	0.737869	NA
ENSG00000196914	ARHGEF12	-0.385641	0.200457	0.62028
ENSG00000083454	P2RX5	-0.385632	0.657799	0.897692
ENSG00000136546	SCN7A	-0.385521	0.44801	0.800731
ENSG00000148082	SHC3	-0.385458	0.749482	NA
ENSG00000129197	RPAIN	-0.385174	0.0864474	0.460167
ENSG00000128965	CHAC1	-0.384939	0.661163	0.898804
ENSG00000115685	PPP1R7	-0.3848	0.323694	0.726148
ENSG00000119929	CUTC	-0.384667	0.336107	0.734263
ENSG00000155833	CYLC2	-0.384587	0.696305	0.910982
ENSG00000156735	BAG4	-0.384543	0.263015	0.680586
ENSG00000165233	CARD19	-0.384372	0.486069	0.822013
ENSG00000076043	REXO2	-0.384236	0.48994	0.824317
ENSG00000136098	NEK3	-0.384066	0.50174	0.830279
ENSG00000173041	ZNF680	-0.384056	0.421458	0.784175
ENSG00000137106	GRHPR	-0.383562	0.317333	0.722656
ENSG00000178222	RNF212	-0.38328	0.520596	0.840114
ENSG00000204179	PTPN20	-0.382932	0.527979	0.843998
ENSG00000123472	ATPAF1	-0.382901	0.399242	0.768166
ENSG00000119782	FKBP1B	-0.382827	0.655026	0.896914
ENSG00000132646	PCNA	-0.382515	0.528824	0.843998
ENSG00000138078	PREPL	-0.382483	0.484067	0.82103
ENSG00000164830	OXR1	-0.382347	0.297012	0.707562
ENSG00000151065	DCP1B	-0.382211	0.615684	0.880167
ENSG00000164164	OTUD4	-0.382153	0.0963232	0.47633
ENSG00000166140	ZFYVE19	-0.382104	0.411487	0.776473
ENSG00000128534	LSM8	-0.382012	0.212316	0.633723
ENSG00000085552	IGSF9	-0.381545	0.490444	0.824666
ENSG00000117597	UTP25	-0.381393	0.317813	0.72308
ENSG00000103227	LMF1	-0.380819	0.45664	0.804855
ENSG00000073792	IGF2BP2	-0.380563	0.495747	0.827335
ENSG00000188735	TMEM120B	-0.380425	0.261905	0.680521
ENSG00000166927	MS4A7	-0.380051	0.484698	0.821385
ENSG00000139990	DCAF5	-0.379549	0.195341	0.613777
ENSG00000055813	CCDC85A	-0.379364	NA	NA
ENSG00000168824	NSG1	-0.379354	0.635658	0.888761
ENSG00000146731	CCT6A	-0.378886	0.29303	0.703129
ENSG00000135678	CPM	-0.378729	0.277169	0.690686
ENSG00000009780	FAM76A	-0.37868	0.204416	0.624609
ENSG00000272968	RBAK-RBAKDN	-0.378664	0.586515	0.869753
ENSG00000186566	GPATCH8	-0.378193	0.240631	0.662032
ENSG00000161267	BDH1	-0.378187	0.329146	0.729433
ENSG00000185873	TMPRSS11B	-0.378143	0.45229	0.802794
ENSG00000285976	AL135905.2	-0.378054	0.420131	0.783925
ENSG00000154174	TOMM70	-0.377976	0.424305	0.786112
ENSG00000102898	NUTF2	-0.37775	0.375501	0.753204
ENSG00000162931	TRIM17	-0.377556	0.581871	0.867378
ENSG00000157152	SYN2	-0.377418	0.576923	0.865574
ENSG00000184378	ACTRT3	-0.377386	0.721467	0.920199
ENSG00000188419	CHM	-0.377099	0.55455	0.855629
ENSG00000284946	AC068831.8	-0.377096	0.504102	0.831872
ENSG00000184786	TCTE3	-0.376694	0.601888	0.876481
ENSG00000150316	CWC15	-0.375963	0.39424	0.765307
ENSG00000115904	SOS1	-0.37587	0.513546	0.837003
ENSG00000168234	TTC39C	-0.375637	0.346709	0.74104
ENSG00000178974	FBXO34	-0.375628	0.127563	0.523952
ENSG00000133065	SLC41A1	-0.375548	0.383802	0.758129
ENSG00000133030	MPRIP	-0.375497	0.384775	0.758581
ENSG00000162733	DDR2	-0.375323	0.665817	0.90002
ENSG00000000419	DPM1	-0.375088	0.492081	0.825772
ENSG00000103044	HAS3	-0.374907	0.6072	0.877494
ENSG00000164330	EBF1	-0.374318	0.43715	0.793932
ENSG00000180638	SLC47A2	-0.374311	0.649509	0.894973
ENSG00000187109	NAP1L1	-0.374259	0.392695	0.763844
ENSG00000138100	TRIM54	-0.374251	0.747573	0.931996
ENSG00000198146	ZNF770	-0.374164	0.522047	0.841019
ENSG00000241404	EGFL8	-0.37352	0.514636	0.837339
ENSG00000137040	RANBP6	-0.373438	0.517222	0.83851
ENSG00000187097	ENTPD5	-0.373384	0.362264	0.748129
ENSG00000113569	NUP155	-0.37336	0.272211	0.687403
ENSG00000183337	BCOR	-0.373165	0.21499	0.63663
ENSG00000278318	ZNF229	-0.372911	0.612114	0.87925
ENSG00000039123	MTREX	-0.372844	0.260835	0.679327
ENSG00000248905	FMN1	-0.372794	0.44074	0.795582
ENSG00000112419	PHACTR2	-0.37278	0.264173	0.681665
ENSG00000166454	ATMIN	-0.372715	0.370342	0.750581
ENSG00000113356	POLR3G	-0.372685	0.585401	0.868843
ENSG00000079616	KIF22	-0.372633	0.433963	0.792569
ENSG00000187372	PCDHB13	-0.372538	0.504858	0.832348
ENSG00000132763	MMACHC	-0.372523	0.335946	0.734198
ENSG00000196683	TOMM7	-0.372485	0.399487	0.768549
ENSG00000111605	CPSF6	-0.372457	0.189872	0.60868
ENSG00000115484	CCT4	-0.372456	0.382685	0.757253
ENSG00000124659	TBCC	-0.372329	0.383123	0.757759
ENSG00000068001	HYAL2	-0.372282	0.438198	0.794644
ENSG00000204604	ZNF468	-0.371656	0.316067	0.721694
ENSG00000163659	TIPARP	-0.371531	0.303885	0.713297
ENSG00000171798	KNDC1	-0.371388	0.711642	0.917027
ENSG00000156009	MAGEA8	-0.37088	0.854263	NA
ENSG00000183598	H3C13	-0.370771	0.694629	0.910772
ENSG00000177600	RPLP2	-0.370649	0.451294	0.802589
ENSG00000237651	C2orf74	-0.370392	0.597024	0.87397
ENSG00000153015	CWC27	-0.370294	0.483693	0.820998
ENSG00000090104	RGS1	-0.370102	0.622332	0.882611
ENSG00000214113	LYRM4	-0.370004	0.37337	0.752303
ENSG00000162999	DUSP19	-0.369816	0.467218	0.811242
ENSG00000058799	YIPF1	-0.369771	0.351455	0.742961
ENSG00000183617	MRPL54	-0.36963	0.579438	0.866815
ENSG00000077458	FAM76B	-0.369621	0.463767	0.809986
ENSG00000115163	CENPA	-0.3696	0.587333	0.870165
ENSG00000182685	BRICD5	-0.369532	0.730544	0.924784
ENSG00000135316	SYNCRIP	-0.36931	0.432344	0.791819
ENSG00000170242	USP47	-0.369273	0.35557	0.745258
ENSG00000213889	PPM1N	-0.369125	0.521865	0.840835
ENSG00000076003	MCM6	-0.36909	0.547686	0.852699
ENSG00000284906	ARHGAP11B	-0.368839	0.513053	0.836892
ENSG00000198585	NUDT16	-0.368576	0.486686	0.822241
ENSG00000164237	CMBL	-0.368542	0.514549	0.837339
ENSG00000114544	SLC41A3	-0.36842	0.396669	0.765951
ENSG00000090263	MRPS33	-0.36825	0.477668	0.817341
ENSG00000141429	GALNT1	-0.368219	0.391498	0.762788
ENSG00000119328	ABITRAM	-0.368199	0.445252	0.798873
ENSG00000180957	PITPNB	-0.368132	0.38826	0.7608
ENSG00000261857	MIA	-0.368031	0.628409	0.885109
ENSG00000135632	SMYD5	-0.368016	0.577288	0.865574
ENSG00000085465	OVGP1	-0.36791	0.676848	0.904124
ENSG00000125484	GTF3C4	-0.367852	0.221217	0.643207
ENSG00000143184	XCL1	-0.36784	0.805081	0.950801
ENSG00000165195	PIGA	-0.367801	0.569665	0.862717
ENSG00000132507	EIF5A	-0.367536	0.247464	0.667728
ENSG00000237521	OR7E24	-0.367526	0.608096	0.877663
ENSG00000123349	PFDN5	-0.367503	0.320132	0.724668
ENSG00000087470	DNM1L	-0.367453	0.326818	0.727486
ENSG00000099284	MACROH2A2	-0.367439	0.569492	0.862609
ENSG00000095564	BTAF1	-0.367327	0.364855	0.748751
ENSG00000177830	CHID1	-0.367147	0.484723	0.821385
ENSG00000173068	BNC2	-0.366985	0.531963	0.845824
ENSG00000125733	TRIP10	-0.366984	0.573964	0.864143
ENSG00000154265	ABCA5	-0.366876	0.404903	0.772554
ENSG00000149806	FAU	-0.366798	0.400303	0.769499
ENSG00000115758	ODC1	-0.366732	0.395132	0.765428
ENSG00000107863	ARHGAP21	-0.366342	0.36621	0.749078
ENSG00000068697	LAPTM4A	-0.36627	0.266192	0.68347
ENSG00000109193	SULT1E1	-0.366216	0.585847	0.869291
ENSG00000165949	IFI27	-0.366112	0.585284	0.86882
ENSG00000105366	SIGLEC8	-0.366026	0.395423	0.765428
ENSG00000171421	MRPL36	-0.36601	0.52438	0.842317
ENSG00000143753	DEGS1	-0.365929	0.397373	0.766602
ENSG00000267314	AC104532.1	-0.365615	0.894919	0.975686
ENSG00000186479	RGS7BP	-0.365287	0.799748	0.949699
ENSG00000143479	DYRK3	-0.365167	0.417573	0.781551
ENSG00000163755	HPS3	-0.365099	0.404531	0.772554
ENSG00000144043	TEX261	-0.364711	0.331672	0.73093
ENSG00000174953	DHX36	-0.364649	0.269629	0.685126
ENSG00000116459	ATP5PB	-0.364539	0.447144	0.800468
ENSG00000283239	AC019257.8	-0.364535	0.864089	NA
ENSG00000187672	ERC2	-0.364012	0.698633	0.911619
ENSG00000181023	OR56B1	-0.363994	0.82839	NA
ENSG00000129028	THAP10	-0.363423	0.734288	0.925798
ENSG00000101276	SLC52A3	-0.363387	0.577976	0.865707
ENSG00000186272	ZNF17	-0.363326	0.529192	0.84404
ENSG00000090659	CD209	-0.363234	0.557427	0.857248
ENSG00000185651	UBE2L3	-0.363125	0.283337	0.697216
ENSG00000154646	TMPRSS15	-0.363123	0.761481	0.936327
ENSG00000076554	TPD52	-0.363104	0.510395	0.835499
ENSG00000172113	NME6	-0.362894	0.318907	0.723916
ENSG00000185666	SYN3	-0.362884	0.465603	0.810651
ENSG00000197857	ZNF44	-0.362876	0.324676	0.726496
ENSG00000188322	SBK1	-0.36285	0.523533	0.841635
ENSG00000132383	RPA1	-0.362519	0.538799	0.848231
ENSG00000166949	SMAD3	-0.362467	0.390345	0.762023
ENSG00000167699	GLOD4	-0.362454	0.211459	0.632891
ENSG00000107625	DDX50	-0.362369	0.487959	0.822576
ENSG00000221813	OR6B1	-0.36234	0.464247	0.809986
ENSG00000196507	TCEAL3	-0.361771	0.458832	0.80567
ENSG00000157613	CREB3L1	-0.361625	0.502699	0.830881
ENSG00000129170	CSRP3	-0.361587	0.655864	0.896972
ENSG00000110090	CPT1A	-0.361554	0.344758	0.739951
ENSG00000263465	SRSF8	-0.361104	0.516865	0.838171
ENSG00000142156	COL6A1	-0.361025	0.681472	0.905784
ENSG00000243667	WDR92	-0.360884	0.531552	0.845511
ENSG00000183963	SMTN	-0.360745	0.544457	0.851082
ENSG00000124783	SSR1	-0.360578	0.291029	0.70262
ENSG00000138459	SLC35A5	-0.360469	0.431879	0.791383
ENSG00000152620	NADK2	-0.360417	0.284801	0.697977
ENSG00000172687	ZNF738	-0.360013	0.35063	0.742534
ENSG00000285713	AC098588.2	-0.359841	0.717843	0.918928
ENSG00000153767	GTF2E1	-0.35973	0.492556	0.825772
ENSG00000131781	FMO5	-0.359496	0.34265	0.738545
ENSG00000132254	ARFIP2	-0.359247	0.471811	0.813658
ENSG00000054148	PHPT1	-0.359243	0.614301	0.879782
ENSG00000105968	H2AZ2	-0.35913	0.283295	0.697216
ENSG00000183576	SETD3	-0.358901	0.379756	0.755588
ENSG00000257218	GATC	-0.358899	0.393226	0.764622
ENSG00000145740	SLC30A5	-0.358758	0.25648	0.676118
ENSG00000116791	CRYZ	-0.358693	0.559199	0.858288
ENSG00000092068	SLC7A8	-0.358495	0.513365	0.836912
ENSG00000169093	ASMTL	-0.358467	0.390421	0.762062
ENSG00000160185	UBASH3A	-0.358281	0.633292	0.887602
ENSG00000167759	KLK13	-0.358205	0.730662	0.924807
ENSG00000035499	DEPDC1B	-0.358111	0.45113	0.802589
ENSG00000172738	TMEM217	-0.358064	0.53804	0.847914
ENSG00000075461	CACNG4	-0.357944	0.721086	0.92016
ENSG00000259680	AC136428.1	-0.35793	0.867304	0.970168
ENSG00000006007	GDE1	-0.357659	0.47409	0.814786
ENSG00000175701	MTLN	-0.357586	0.628507	0.885109
ENSG00000205531	NAP1L4	-0.357536	0.254027	0.674246
ENSG00000198833	UBE2J1	-0.357343	0.492591	0.825772
ENSG00000198380	GFPT1	-0.357322	0.363042	0.748129
ENSG00000115806	GORASP2	-0.357162	0.374479	0.752846
ENSG00000164615	CAMLG	-0.357078	0.324241	0.726205
ENSG00000136897	MRPL50	-0.356957	0.536209	0.847427
ENSG00000164124	TMEM144	-0.356729	0.423216	0.7851
ENSG00000113811	SELENOK	-0.356715	0.444488	0.798624
ENSG00000178035	IMPDH2	-0.356694	0.217278	0.638833
ENSG00000171132	PRKCE	-0.356618	0.378792	0.755221
ENSG00000086232	EIF2AK1	-0.356394	0.217543	0.638893
ENSG00000165637	VDAC2	-0.356264	0.221264	0.643207
ENSG00000282246	AL157392.5	-0.356164	0.357373	0.746441
ENSG00000011566	MAP4K3	-0.356141	0.421252	0.784175
ENSG00000197409	H3C4	-0.356001	0.696454	0.910982
ENSG00000178980	SELENOW	-0.355928	0.384614	0.758551
ENSG00000022976	ZNF839	-0.355668	0.431469	0.791157
ENSG00000126226	PCID2	-0.355442	0.366448	0.749092
ENSG00000102349	KLF8	-0.355384	0.233125	0.654565
ENSG00000185442	FAM174B	-0.355312	0.329396	0.729433
ENSG00000100591	AHSA1	-0.355202	0.270368	0.685444
ENSG00000186660	ZFP91	-0.355117	0.359699	0.747281
ENSG00000196387	ZNF140	-0.354985	0.409446	0.775643
ENSG00000056277	ZNF280C	-0.354491	0.406238	0.773413
ENSG00000112739	PRPF4B	-0.354468	0.359008	0.747281
ENSG00000158604	TMED4	-0.354373	0.0847837	0.45573
ENSG00000134588	USP26	-0.354313	0.686794	0.907867
ENSG00000204397	CARD16	-0.353961	0.590291	0.871603
ENSG00000198556	ZNF789	-0.353811	0.38144	0.75673
ENSG00000197647	ZNF433	-0.353793	0.374256	0.752846
ENSG00000062038	CDH3	-0.353536	0.559739	0.858372
ENSG00000126950	TMEM35A	-0.353256	0.711233	NA
ENSG00000140307	GTF2A2	-0.353048	0.536879	0.847524
ENSG00000104524	PYCR3	-0.352983	0.604764	0.877433
ENSG00000137185	ZSCAN9	-0.352946	0.369738	0.750388
ENSG00000159231	CBR3	-0.352894	0.542499	0.849677
ENSG00000174891	RSRC1	-0.352451	0.344362	0.739639
ENSG00000113889	KNG1	-0.352403	0.750235	NA
ENSG00000233822	H2BC15	-0.352339	0.417773	0.781662
ENSG00000135801	TAF5L	-0.352317	0.3018	0.711745
ENSG00000143870	PDIA6	-0.352197	0.350042	0.742389
ENSG00000179546	HTR1D	-0.352136	0.582255	0.867717
ENSG00000182253	SYNM	-0.352048	0.670917	0.901667
ENSG00000119977	TCTN3	-0.35203	0.463139	0.809234
ENSG00000170584	NUDCD2	-0.352001	0.247309	0.667635
ENSG00000134545	KLRC1	-0.351988	0.477043	0.816833
ENSG00000141873	SLC39A3	-0.351826	0.432817	0.791973
ENSG00000160460	AC020929.1	-0.351616	0.601161	0.876201
ENSG00000198925	ATG9A	-0.351448	0.419256	0.783107
ENSG00000064313	TAF2	-0.35134	0.260736	0.679274
ENSG00000136261	BZW2	-0.351254	0.372805	0.752013
ENSG00000119004	CYP20A1	-0.351249	0.359298	0.747281
ENSG00000136950	ARPC5L	-0.351198	0.42909	0.790174
ENSG00000087095	NLK	-0.351134	0.425469	0.786979
ENSG00000101367	MAPRE1	-0.35113	0.371084	0.7512
ENSG00000119185	ITGB1BP1	-0.351098	0.424712	0.786275
ENSG00000171405	XAGE5	-0.350996	0.661933	0.898804
ENSG00000129158	SERGEF	-0.350989	0.319747	0.724398
ENSG00000213085	CFAP45	-0.350988	0.617851	0.880828
ENSG00000139998	RAB15	-0.350883	0.396829	0.766173
ENSG00000182676	PPP1R27	-0.350664	0.703549	0.914318
ENSG00000121858	TNFSF10	-0.350607	0.513663	0.837003
ENSG00000119446	RBM18	-0.350495	0.386678	0.759958
ENSG00000165209	STRBP	-0.350369	0.455853	0.804399
ENSG00000165832	TRUB1	-0.350238	0.606961	0.877494
ENSG00000268400	AC008763.2	-0.350144	0.707669	0.916721
ENSG00000159199	ATP5MC1	-0.350045	0.552767	0.854825
ENSG00000198121	LPAR1	-0.349551	0.451764	0.802619
ENSG00000185385	OR7A17	-0.349502	0.552742	0.854825
ENSG00000108342	CSF3	-0.349349	0.816778	0.954432
ENSG00000170855	TRIAP1	-0.349183	0.513177	0.836892
ENSG00000164010	ERMAP	-0.349016	0.403298	0.771951
ENSG00000125945	ZNF436	-0.348845	0.462157	0.808701
ENSG00000102390	PBDC1	-0.348589	0.398544	0.767442
ENSG00000189058	APOD	-0.348482	0.597667	0.874433
ENSG00000152932	RAB3C	-0.348361	0.800142	0.949738
ENSG00000254553	AL033529.1	-0.348244	0.55713	0.856988
ENSG00000117408	IPO13	-0.348244	0.498889	0.828769
ENSG00000226742	HSBP1L1	-0.347974	0.450039	0.801865
ENSG00000259431	THTPA	-0.347907	0.588942	0.87092
ENSG00000276368	H2AC14	-0.347756	0.709552	0.916941
ENSG00000123124	WWP1	-0.347737	0.366359	0.749078
ENSG00000145246	ATP10D	-0.347579	0.282232	0.696384
ENSG00000184305	CCSER1	-0.347486	0.418604	0.782603
ENSG00000169740	ZNF32	-0.347267	0.606174	0.877483
ENSG00000075643	MOCOS	-0.347126	0.488095	0.822637
ENSG00000275152	CCL16	-0.347108	0.543074	0.85023
ENSG00000204946	ZNF783	-0.346988	0.512005	0.836591
ENSG00000108298	RPL19	-0.346657	0.279259	0.692455
ENSG00000149294	NCAM1	-0.346614	0.628463	0.885109
ENSG00000205581	HMGN1	-0.346584	0.325769	0.726842
ENSG00000146267	FAXC	-0.346452	0.63642	0.889081
ENSG00000164346	NSA2	-0.34633	0.452709	0.802855
ENSG00000114346	ECT2	-0.346128	0.372268	0.751696
ENSG00000169567	HINT1	-0.346119	0.38249	0.756957
ENSG00000111912	NCOA7	-0.345842	0.373084	0.752303
ENSG00000074266	EED	-0.34579	0.490692	0.82475
ENSG00000135776	ABCB10	-0.345626	0.613235	0.879504
ENSG00000198435	NRARP	-0.345612	0.549432	0.853527
ENSG00000150753	CCT5	-0.345582	0.219677	0.641825
ENSG00000111530	CAND1	-0.34549	0.4124	0.776921
ENSG00000101473	ACOT8	-0.345379	0.471015	0.813275
ENSG00000106852	LHX6	-0.345264	0.830268	0.958978
ENSG00000164855	TMEM184A	-0.345248	0.598577	0.874735
ENSG00000163468	CCT3	-0.345194	0.350097	0.742389
ENSG00000147614	ATP6V0D2	-0.345135	0.469069	0.811705
ENSG00000151882	CCL28	-0.345096	0.350576	0.742534
ENSG00000107020	PLGRKT	-0.345071	0.473246	0.814218
ENSG00000064961	HMG20B	-0.344639	0.52003	0.840044
ENSG00000188428	BLOC1S5	-0.34463	0.357671	0.746691
ENSG00000167642	SPINT2	-0.344622	0.344871	0.739951
ENSG00000171914	TLN2	-0.34456	0.592614	0.872752
ENSG00000125731	SH2D3A	-0.344341	0.568221	0.862095
ENSG00000165807	PPP1R36	-0.344297	0.540615	0.848927
ENSG00000087008	ACOX3	-0.344229	0.524399	0.842317
ENSG00000241635	UGT1A1	-0.343998	0.411101	0.776313
ENSG00000168710	AHCYL1	-0.343842	0.292686	0.70296
ENSG00000172031	EPHX4	-0.343757	0.557118	0.856988
ENSG00000122687	MRM2	-0.343644	0.435092	0.793271
ENSG00000225556	C2CD4D	-0.343573	0.760272	NA
ENSG00000278540	ACACA	-0.343447	0.445392	0.798873
ENSG00000105372	RPS19	-0.343441	0.435966	0.793932
ENSG00000173812	EIF1	-0.343403	0.424108	0.785941
ENSG00000012983	MAP4K5	-0.343306	0.30122	0.711395
ENSG00000104695	PPP2CB	-0.343266	0.144034	0.55062
ENSG00000188761	BCL2L15	-0.34326	0.504075	0.831872
ENSG00000196776	CD47	-0.342726	0.495847	0.827419
ENSG00000162723	SLAMF9	-0.342708	0.683862	0.906874
ENSG00000104432	IL7	-0.342699	0.570811	0.862801
ENSG00000205221	VIT	-0.342546	0.873468	NA
ENSG00000152377	SPOCK1	-0.341902	0.782171	0.944184
ENSG00000158555	GDPD5	-0.341805	0.557672	0.857407
ENSG00000161298	ZNF382	-0.341355	0.500873	0.829861
ENSG00000165702	GFI1B	-0.341353	0.512691	0.836713
ENSG00000153094	BCL2L11	-0.341192	0.238458	0.66036
ENSG00000132972	RNF17	-0.341074	0.862991	NA
ENSG00000079462	PAFAH1B3	-0.3408	0.572056	0.863253
ENSG00000169062	UPF3A	-0.340616	0.182089	0.600619
ENSG00000174989	FBXW8	-0.340614	0.599819	0.875231
ENSG00000100612	DHRS7	-0.34047	0.500975	0.829861
ENSG00000136404	TM6SF1	-0.340337	0.444273	0.798557
ENSG00000173867	AC013489.1	-0.34011	0.819655	0.955244
ENSG00000162599	NFIA	-0.340061	0.452957	0.803004
ENSG00000109943	CRTAM	-0.340031	0.60881	0.877663
ENSG00000284691	AC073111.4	-0.339983	0.671064	0.901746
ENSG00000168243	GNG4	-0.339902	0.472565	0.81421
ENSG00000162631	NTNG1	-0.339355	0.706581	0.915905
ENSG00000131233	GJA9	-0.339109	0.693793	0.910772
ENSG00000077312	SNRPA	-0.33908	0.364851	0.748751
ENSG00000176624	MEX3C	-0.338928	0.363182	0.748149
ENSG00000106366	SERPINE1	-0.338873	0.547602	0.852699
ENSG00000215021	PHB2	-0.338835	0.325543	0.726754
ENSG00000144026	ZNF514	-0.338558	0.328364	0.729081
ENSG00000137955	RABGGTB	-0.338557	0.364778	0.748751
ENSG00000159733	ZFYVE28	-0.338459	0.406933	0.773898
ENSG00000186523	FAM86B1	-0.338428	0.617599	0.880828
ENSG00000145354	CISD2	-0.338412	0.612095	0.87925
ENSG00000169402	RSPH10B2	-0.338216	0.599193	0.875097
ENSG00000163257	DCAF16	-0.338101	0.390136	0.761883
ENSG00000176396	EID2	-0.338018	0.57137	0.862911
ENSG00000170989	S1PR1	-0.337961	0.493294	0.825772
ENSG00000183873	SCN5A	-0.337912	NA	NA
ENSG00000116014	KISS1R	-0.337775	0.803008	0.950546
ENSG00000198932	GPRASP1	-0.337619	0.527632	0.843817
ENSG00000155906	RMND1	-0.33741	0.273971	0.688307
ENSG00000152952	PLOD2	-0.337144	0.413617	0.778328
ENSG00000006607	FARP2	-0.337088	0.401563	0.770704
ENSG00000147548	NSD3	-0.337057	0.399993	0.769094
ENSG00000135045	C9orf40	-0.336715	0.475039	0.815517
ENSG00000187783	TMEM72	-0.33613	0.720545	0.919867
ENSG00000177981	ASB8	-0.335894	0.272342	0.687405
ENSG00000118473	SGIP1	-0.335874	0.702668	0.913637
ENSG00000126709	IFI6	-0.335594	0.520345	0.840083
ENSG00000160352	ZNF714	-0.33541	0.304937	0.714318
ENSG00000026297	RNASET2	-0.335229	0.549491	0.853527
ENSG00000163482	STK36	-0.335215	0.542517	0.849677
ENSG00000198830	HMGN2	-0.335176	0.0983607	0.480073
ENSG00000118420	UBE3D	-0.335154	0.390493	0.762062
ENSG00000130255	RPL36	-0.334957	0.509186	0.835238
ENSG00000163900	TMEM41A	-0.334847	0.276864	0.690634
ENSG00000115257	PCSK4	-0.334749	0.723844	0.921192
ENSG00000183474	GTF2H2C	-0.334728	0.320786	0.724924
ENSG00000133742	CA1	-0.33459	0.552631	0.854825
ENSG00000173705	SUSD5	-0.334503	0.574878	0.864704
ENSG00000165672	PRDX3	-0.334435	0.395586	0.765428
ENSG00000155256	ZFYVE27	-0.334319	0.387163	0.760255
ENSG00000150667	FSIP1	-0.334277	0.679126	0.904472
ENSG00000256061	DNAAF4	-0.334188	0.420301	0.783925
ENSG00000149654	CDH22	-0.334187	0.79461	NA
ENSG00000246705	H2AJ	-0.334184	0.490688	0.82475
ENSG00000178665	ZNF713	-0.334143	0.330481	0.729824
ENSG00000157617	C2CD2	-0.334143	0.519283	0.840044
ENSG00000116984	MTR	-0.33406	0.378339	0.755221
ENSG00000148482	SLC39A12	-0.334054	0.755153	NA
ENSG00000122674	CCZ1	-0.333961	0.359659	0.747281
ENSG00000112208	BAG2	-0.333768	0.479807	0.818315
ENSG00000188938	FAM120AOS	-0.33374	0.190393	0.608835
ENSG00000168263	KCNV2	-0.333468	0.826259	NA
ENSG00000073969	NSF	-0.333218	0.255973	0.675933
ENSG00000106546	AHR	-0.333149	0.51251	0.836713
ENSG00000116212	LRRC42	-0.333114	0.462849	0.808811
ENSG00000163946	TASOR	-0.333028	0.407153	0.773898
ENSG00000167565	SERTAD3	-0.333018	0.415389	0.779823
ENSG00000163001	CFAP36	-0.332371	0.345795	0.740775
ENSG00000159674	SPON2	-0.33217	0.643074	0.89228
ENSG00000169155	ZBTB43	-0.33213	0.421675	0.784175
ENSG00000159228	CBR1	-0.331741	0.574198	0.864143
ENSG00000145014	TMEM44	-0.331468	0.481825	0.819642
ENSG00000169679	BUB1	-0.33145	0.594897	0.873158
ENSG00000147684	NDUFB9	-0.331388	0.363338	0.748217
ENSG00000162729	IGSF8	-0.331375	0.590096	0.871594
ENSG00000256537	SMIM10L1	-0.331319	0.438972	0.794998
ENSG00000145391	SETD7	-0.331138	0.276685	0.690554
ENSG00000054654	SYNE2	-0.331117	0.406912	0.773898
ENSG00000163017	ACTG2	-0.330977	0.749321	0.932367
ENSG00000196242	OR2C3	-0.330794	0.39402	0.765261
ENSG00000248487	ABHD14A	-0.330576	0.564876	0.860481
ENSG00000088808	PPP1R13B	-0.330336	0.336844	0.734624
ENSG00000197712	FAM114A1	-0.330121	0.469066	0.811705
ENSG00000079393	DUSP13	-0.33004	0.720923	0.920069
ENSG00000165935	SMCO2	-0.329665	0.796754	0.948835
ENSG00000156052	GNAQ	-0.32966	0.510795	0.835716
ENSG00000145439	CBR4	-0.329538	0.312807	0.720246
ENSG00000163975	MELTF	-0.329408	0.647841	0.893893
ENSG00000135597	REPS1	-0.329135	0.401761	0.770704
ENSG00000114378	HYAL1	-0.329068	0.665109	0.899937
ENSG00000127980	PEX1	-0.328729	0.462367	0.808746
ENSG00000081014	AP4E1	-0.328605	0.503446	0.831279
ENSG00000050030	NEXMIF	-0.328589	0.689568	0.909183
ENSG00000166562	SEC11C	-0.328299	0.555553	0.855959
ENSG00000005486	RHBDD2	-0.328255	0.465717	0.810651
ENSG00000088035	ALG6	-0.328069	0.470757	0.813231
ENSG00000172724	CCL19	-0.328063	0.825654	0.957772
ENSG00000123411	IKZF4	-0.328023	0.518761	0.839642
ENSG00000198554	WDHD1	-0.327684	0.559123	0.858288
ENSG00000256950	AC069503.2	-0.327601	0.795688	0.948565
ENSG00000198205	ZXDA	-0.327496	0.676511	0.90409
ENSG00000172315	TP53RK	-0.327396	0.324935	0.726754
ENSG00000197380	DACT3	-0.327346	0.269871	0.685141
ENSG00000168061	SAC3D1	-0.327295	0.702916	0.913637
ENSG00000188177	ZC3H6	-0.32722	0.546327	0.85206
ENSG00000173809	TDRD12	-0.327183	0.594102	0.873066
ENSG00000084092	NOA1	-0.327147	0.46733	0.811242
ENSG00000179468	OR9A2	-0.327077	0.769791	0.940249
ENSG00000267318	AC005702.1	-0.327048	0.705355	0.915241
ENSG00000159197	KCNE2	-0.326992	0.855928	NA
ENSG00000182670	TTC3	-0.326924	0.506774	0.833409
ENSG00000177311	ZBTB38	-0.326915	0.146419	0.553802
ENSG00000117266	CDK18	-0.326689	0.608218	0.877663
ENSG00000232629	HLA-DQB2	-0.326345	0.67022	0.901527
ENSG00000120675	DNAJC15	-0.326045	0.509332	0.835238
ENSG00000100399	CHADL	-0.325888	0.732621	0.92522
ENSG00000137055	PLAA	-0.325788	0.440701	0.795582
ENSG00000111877	MCM9	-0.325776	0.310035	0.717562
ENSG00000144369	FAM171B	-0.325672	0.550337	0.853835
ENSG00000169914	OTUD3	-0.325644	0.598292	0.874611
ENSG00000154429	CCSAP	-0.325546	0.555804	0.856113
ENSG00000189180	ZNF33A	-0.325433	0.40425	0.772375
ENSG00000153406	NMRAL1	-0.325389	0.506206	0.83303
ENSG00000120800	UTP20	-0.325121	0.395645	0.765428
ENSG00000162441	LZIC	-0.324958	0.484781	0.821385
ENSG00000112697	TMEM30A	-0.324865	0.511456	0.83625
ENSG00000143183	TMCO1	-0.324781	0.434092	0.792569
ENSG00000187860	CCDC157	-0.324672	0.526047	0.843072
ENSG00000162613	FUBP1	-0.324597	0.451826	0.802619
ENSG00000124333	VAMP7	-0.324275	0.577254	0.865574
ENSG00000204713	TRIM27	-0.324182	0.381353	0.756678
ENSG00000034677	RNF19A	-0.324151	0.369493	0.750273
ENSG00000131148	EMC8	-0.324138	0.508188	0.834667
ENSG00000198060	MARCHF5	-0.324095	0.457815	0.805235
ENSG00000178078	STAP2	-0.324	0.559237	0.858288
ENSG00000161551	ZNF577	-0.323949	0.343651	0.739236
ENSG00000087245	MMP2	-0.323905	0.612645	0.879413
ENSG00000163428	LRRC58	-0.323747	0.430905	0.790871
ENSG00000275714	H3C1	-0.323596	0.628518	0.885109
ENSG00000164934	DCAF13	-0.323198	0.408369	0.774602
ENSG00000197653	DNAH10	-0.323061	0.690488	0.909808
ENSG00000174851	YIF1A	-0.323054	0.543208	0.85028
ENSG00000101247	NDUFAF5	-0.323018	0.385341	0.759178
ENSG00000085511	MAP3K4	-0.32301	0.367826	0.749628
ENSG00000113263	ITK	-0.322712	0.536633	0.847427
ENSG00000187713	TMEM203	-0.322535	0.389447	0.761642
ENSG00000121621	KIF18A	-0.322424	0.536571	0.847427
ENSG00000204977	TRIM13	-0.322297	0.43046	0.790806
ENSG00000125814	NAPB	-0.322246	0.34951	0.74218
ENSG00000023041	ZDHHC6	-0.322177	0.476798	0.816833
ENSG00000134343	ANO3	-0.32209	0.730226	0.924521
ENSG00000113369	ARRDC3	-0.322059	0.537565	0.847867
ENSG00000102763	VWA8	-0.321967	0.566172	0.861361
ENSG00000103091	WDR59	-0.321934	0.272951	0.687405
ENSG00000130958	SLC35D2	-0.321905	0.0838417	0.453637
ENSG00000160703	NLRX1	-0.321653	0.520163	0.840044
ENSG00000197451	HNRNPAB	-0.321629	0.27858	0.691666
ENSG00000144455	SUMF1	-0.321501	0.116159	0.50919
ENSG00000167332	OR51E2	-0.321459	0.607284	0.877494
ENSG00000107771	CCSER2	-0.321392	0.456804	0.804987
ENSG00000133997	MED6	-0.321319	0.372055	0.751696
ENSG00000173391	OLR1	-0.321261	0.556588	0.85662
ENSG00000156928	MALSU1	-0.321231	0.453999	0.803436
ENSG00000186086	NBPF6	-0.321221	0.852712	NA
ENSG00000131435	PDLIM4	-0.321081	0.675468	0.903978
ENSG00000166428	PLD4	-0.32102	0.648062	0.893903
ENSG00000144036	EXOC6B	-0.320988	0.53774	0.847867
ENSG00000125611	CHCHD5	-0.32074	0.608193	0.877663
ENSG00000166136	NDUFB8	-0.320728	0.555021	0.855629
ENSG00000122679	RAMP3	-0.320488	0.748629	0.932253
ENSG00000164976	MYORG	-0.320399	0.396126	0.765748
ENSG00000062485	CS	-0.320322	0.370413	0.750581
ENSG00000167355	OR51B5	-0.320298	0.74756	0.931996
ENSG00000143443	C1orf56	-0.32009	0.519537	0.840044
ENSG00000119866	BCL11A	-0.319854	0.520943	0.84035
ENSG00000175548	ALG10B	-0.319501	0.306014	0.714817
ENSG00000153989	NUS1	-0.319289	0.509052	0.835238
ENSG00000165837	ERICH6B	-0.318908	0.768418	0.939878
ENSG00000101447	FAM83D	-0.318639	0.557465	0.857248
ENSG00000148655	LRMDA	-0.318398	0.526534	0.843072
ENSG00000162594	IL23R	-0.318237	0.737878	0.927046
ENSG00000155592	ZKSCAN2	-0.318033	0.567269	0.861846
ENSG00000015133	CCDC88C	-0.318024	0.532407	0.845824
ENSG00000169515	CCDC8	-0.317959	0.57071	0.862801
ENSG00000078668	VDAC3	-0.317908	0.373869	0.752807
ENSG00000137962	ARHGAP29	-0.31783	0.228421	0.649184
ENSG00000109065	NAT9	-0.317483	0.538443	0.848231
ENSG00000139921	TMX1	-0.31692	0.485315	0.821503
ENSG00000182050	MGAT4C	-0.316663	0.587366	0.870165
ENSG00000184545	DUSP8	-0.3166	0.464956	0.810332
ENSG00000133665	DYDC2	-0.316556	0.31296	0.720246
ENSG00000182013	PNMA8A	-0.316506	0.516727	0.838171
ENSG00000141540	TTYH2	-0.316465	0.561338	0.859089
ENSG00000023228	NDUFS1	-0.316236	0.287002	0.699692
ENSG00000115592	PRKAG3	-0.316057	0.688231	0.908662
ENSG00000049249	TNFRSF9	-0.315852	0.548988	0.853147
ENSG00000109321	AREG	-0.315831	0.643176	0.89228
ENSG00000168778	TCTN2	-0.315785	0.48719	0.82239
ENSG00000144535	DIS3L2	-0.315669	0.436753	0.793932
ENSG00000124222	STX16	-0.315445	0.353092	0.744029
ENSG00000188647	PTAR1	-0.315428	0.499364	0.828979
ENSG00000164118	CEP44	-0.31541	0.570679	0.862801
ENSG00000188234	AGAP4	-0.315331	0.524959	0.842649
ENSG00000117154	IGSF21	-0.315255	0.789134	NA
ENSG00000137135	ARHGEF39	-0.315229	0.612427	0.879264
ENSG00000173988	LRRC63	-0.315205	0.644595	0.892586
ENSG00000156603	MED19	-0.315192	0.380523	0.755853
ENSG00000118292	C1orf54	-0.314834	0.646835	0.893577
ENSG00000110536	PTPMT1	-0.314284	0.45578	0.804372
ENSG00000172671	ZFAND4	-0.314136	0.375352	0.753204
ENSG00000108244	KRT23	-0.313836	0.580399	0.866914
ENSG00000164051	CCDC51	-0.313763	0.730913	0.924807
ENSG00000106723	SPIN1	-0.313543	0.263763	0.681424
ENSG00000134049	IER3IP1	-0.313454	0.374507	0.752846
ENSG00000084072	PPIE	-0.312939	0.338635	0.735922
ENSG00000120533	ENY2	-0.312925	0.427767	0.788853
ENSG00000143493	INTS7	-0.312715	0.578117	0.865707
ENSG00000126432	PRDX5	-0.312705	0.609122	0.877663
ENSG00000151576	QTRT2	-0.312683	0.334652	0.733092
ENSG00000260286	ARMH2	-0.312427	0.695177	0.910772
ENSG00000147421	HMBOX1	-0.312397	0.4801	0.818566
ENSG00000134986	NREP	-0.312103	0.232796	0.6543
ENSG00000197894	ADH5	-0.312077	0.397576	0.766816
ENSG00000008018	PSMB1	-0.311559	0.366326	0.749078
ENSG00000143155	TIPRL	-0.311533	0.400837	0.77006
ENSG00000136327	NKX2-8	-0.311481	0.852119	NA
ENSG00000103995	CEP152	-0.311477	0.426122	0.787749
ENSG00000167815	PRDX2	-0.311471	0.458972	0.805747
ENSG00000101928	MOSPD1	-0.310851	0.61614	0.880343
ENSG00000182093	GET1	-0.310673	0.500288	0.829498
ENSG00000166441	RPL27A	-0.310607	0.356417	0.745587
ENSG00000181690	PLAG1	-0.310606	0.642027	0.892178
ENSG00000156973	PDE6D	-0.310231	0.354839	0.744782
ENSG00000189266	PNRC2	-0.310027	0.515705	0.837518
ENSG00000169251	NMD3	-0.30964	0.427526	0.788686
ENSG00000015171	ZMYND11	-0.309476	0.513944	0.837121
ENSG00000145780	FEM1C	-0.309468	0.562604	0.85979
ENSG00000149633	KIAA1755	-0.30933	0.658911	0.897923
ENSG00000123815	COQ8B	-0.309305	0.580897	0.866991
ENSG00000131127	ZNF141	-0.3092	0.468121	0.811485
ENSG00000184261	KCNK12	-0.308993	0.677945	0.904265
ENSG00000129151	BBOX1	-0.308774	0.854589	0.966473
ENSG00000138092	CENPO	-0.3087	0.55586	0.856119
ENSG00000127955	GNAI1	-0.308603	0.340825	0.737935
ENSG00000117305	HMGCL	-0.308209	0.234871	0.65611
ENSG00000089199	CHGB	-0.30811	0.615927	0.880167
ENSG00000100321	SYNGR1	-0.30793	0.71966	0.91937
ENSG00000140987	ZSCAN32	-0.307857	0.444929	0.798819
ENSG00000145675	PIK3R1	-0.307823	0.55508	0.855629
ENSG00000117724	CENPF	-0.307817	0.466413	0.811171
ENSG00000171953	ATPAF2	-0.307685	0.494405	0.826004
ENSG00000156232	WHAMM	-0.307685	0.527811	0.843881
ENSG00000269058	CALR3	-0.307684	0.871089	NA
ENSG00000154096	THY1	-0.307621	0.848976	0.964868
ENSG00000112038	OPRM1	-0.307487	0.429065	0.790174
ENSG00000182168	UNC5C	-0.307396	0.780037	0.943533
ENSG00000136828	RALGPS1	-0.30721	0.469073	0.811705
ENSG00000113721	PDGFRB	-0.307113	0.794516	0.94817
ENSG00000081913	PHLPP1	-0.30687	0.434002	0.792569
ENSG00000184517	ZFP1	-0.306869	0.615623	0.880167
ENSG00000124406	ATP8A1	-0.30674	0.635079	0.888485
ENSG00000106608	URGCP	-0.30667	0.46805	0.811477
ENSG00000119138	KLF9	-0.306494	0.601378	0.876201
ENSG00000147123	NDUFB11	-0.306343	0.404199	0.772375
ENSG00000204611	ZNF616	-0.306267	0.642056	0.892178
ENSG00000137364	TPMT	-0.306034	0.308108	0.716107
ENSG00000196505	GDAP2	-0.305869	0.406947	0.773898
ENSG00000112941	TENT4A	-0.305834	0.525615	0.843072
ENSG00000253305	PCDHGB6	-0.305733	0.584967	0.86882
ENSG00000127184	COX7C	-0.305699	0.424951	0.786421
ENSG00000143553	SNAPIN	-0.305674	0.590785	0.871947
ENSG00000121741	ZMYM2	-0.305596	0.470833	0.813231
ENSG00000111328	CDK2AP1	-0.305563	0.300971	0.711102
ENSG00000138439	FAM117B	-0.305453	0.575034	0.86483
ENSG00000165475	CRYL1	-0.305433	0.400469	0.769694
ENSG00000184924	PTRHD1	-0.3053	0.450085	0.801865
ENSG00000163159	VPS72	-0.304853	0.53601	0.847427
ENSG00000198081	ZBTB14	-0.304824	0.609081	0.877663
ENSG00000138411	HECW2	-0.304695	0.536466	0.847427
ENSG00000172716	SLFN11	-0.30468	0.417758	0.781662
ENSG00000174206	C12orf66	-0.304594	0.44479	0.798819
ENSG00000109814	UGDH	-0.304531	0.507257	0.833929
ENSG00000116747	RO60	-0.304276	0.439911	0.795279
ENSG00000144785	AC073896.1	-0.303992	0.821098	0.955658
ENSG00000130649	CYP2E1	-0.303694	0.593734	0.873015
ENSG00000130487	KLHDC7B	-0.303648	0.653436	0.896207
ENSG00000104964	TLE5	-0.303571	0.453826	0.803392
ENSG00000066279	ASPM	-0.303509	0.744387	0.930541
ENSG00000107295	SH3GL2	-0.303473	0.911954	NA
ENSG00000142541	RPL13A	-0.303379	0.319576	0.724305
ENSG00000100453	GZMB	-0.303349	0.712899	0.917364
ENSG00000140830	TXNL4B	-0.303304	0.342474	0.738545
ENSG00000119203	CPSF3	-0.30327	0.41035	0.775835
ENSG00000111670	GNPTAB	-0.30322	0.382083	0.756957
ENSG00000187566	NHLRC1	-0.303157	0.60958	0.877806
ENSG00000286261	AC022137.3	-0.303036	0.461453	0.807978
ENSG00000263956	NBPF11	-0.303012	0.25032	0.671117
ENSG00000267855	NDUFA7	-0.302922	0.567367	0.861846
ENSG00000158711	ELK4	-0.302817	0.361295	0.748126
ENSG00000100220	RTCB	-0.302481	0.489005	0.823409
ENSG00000093009	CDC45	-0.302396	0.784997	0.94492
ENSG00000117009	KMO	-0.30235	0.664536	0.899654
ENSG00000101017	CD40	-0.302343	0.440294	0.795582
ENSG00000149474	KAT14	-0.302297	0.658425	0.897747
ENSG00000143624	INTS3	-0.301742	0.315973	0.721667
ENSG00000122986	HVCN1	-0.30164	0.292592	0.70296
ENSG00000138606	SHF	-0.301572	0.610133	0.878072
ENSG00000205339	IPO7	-0.301114	0.381116	0.756505
ENSG00000110031	LPXN	-0.301054	0.380228	0.755853
ENSG00000135519	KCNH3	-0.300803	0.731058	0.924807
ENSG00000142065	ZFP14	-0.300737	0.437266	0.793935
ENSG00000236699	ARHGEF38	-0.300716	0.492726	0.825772
ENSG00000104537	ANXA13	-0.300652	0.449932	0.801865
ENSG00000128487	SPECC1	-0.3003	0.267612	0.684276
ENSG00000178562	CD28	-0.300195	0.633869	0.888038
ENSG00000076356	PLXNA2	-0.30018	0.6713	0.901746
ENSG00000114383	TUSC2	-0.299918	0.49371	0.825772
ENSG00000177873	ZNF619	-0.299851	0.365199	0.748831
ENSG00000173692	PSMD1	-0.299685	0.409203	0.775359
ENSG00000164181	ELOVL7	-0.299211	0.652274	0.895778
ENSG00000093183	SEC22C	-0.299201	0.325448	0.726754
ENSG00000145050	MANF	-0.299002	0.439699	0.795276
ENSG00000020922	MRE11	-0.298834	0.482182	0.819773
ENSG00000130520	LSM4	-0.298787	0.509408	0.835238
ENSG00000166557	TMED3	-0.298727	0.534044	0.84657
ENSG00000160284	SPATC1L	-0.298642	0.706384	0.915793
ENSG00000137842	TMEM62	-0.298538	0.354322	0.744633
ENSG00000144827	ABHD10	-0.298501	0.410861	0.776035
ENSG00000166037	CEP57	-0.298239	0.515743	0.837518
ENSG00000148229	POLE3	-0.298098	0.372118	0.751696
ENSG00000073536	NLE1	-0.298032	0.454588	0.803952
ENSG00000127884	ECHS1	-0.297985	0.581499	0.867365
ENSG00000179604	CDC42EP4	-0.297777	0.540844	0.848968
ENSG00000184022	OR2T10	-0.297761	0.868343	NA
ENSG00000164885	CDK5	-0.297751	0.573385	0.863944
ENSG00000164303	ENPP6	-0.29763	0.635195	0.888485
ENSG00000160471	COX6B2	-0.297578	0.632917	0.88753
ENSG00000243335	KCTD7	-0.297565	0.412342	0.776921
ENSG00000132664	POLR3F	-0.297503	0.662538	0.899162
ENSG00000182742	HOXB4	-0.297473	0.775812	NA
ENSG00000271605	MILR1	-0.297428	0.546341	0.85206
ENSG00000172771	EFCAB12	-0.297407	0.579572	0.866815
ENSG00000225973	PIGBOS1	-0.297399	0.501606	0.830279
ENSG00000089486	CDIP1	-0.297346	0.533689	0.846411
ENSG00000247746	USP51	-0.29728	0.678916	0.904265
ENSG00000179409	GEMIN4	-0.297169	0.605956	0.877483
ENSG00000158865	SLC5A11	-0.297048	0.764418	NA
ENSG00000204323	SMIM5	-0.297023	0.683648	0.906874
ENSG00000151458	ANKRD50	-0.29697	0.478765	0.817702
ENSG00000133027	PEMT	-0.296607	0.664006	0.899548
ENSG00000154485	MMP21	-0.296568	0.64695	0.893577
ENSG00000135451	TROAP	-0.296246	0.664019	0.899548
ENSG00000131381	RBSN	-0.296213	0.348837	0.741411
ENSG00000188739	RBM34	-0.295952	0.445046	0.798856
ENSG00000157778	PSMG3	-0.29592	0.414402	0.77911
ENSG00000120708	TGFBI	-0.295844	0.540789	0.848968
ENSG00000114455	HHLA2	-0.295761	0.653367	0.896186
ENSG00000156531	PHF6	-0.295713	0.369916	0.750388
ENSG00000213281	NRAS	-0.295544	0.554687	0.855629
ENSG00000137878	GCOM1	-0.295536	0.627533	0.884816
ENSG00000151366	NDUFC2	-0.295496	0.459527	0.805874
ENSG00000136895	GARNL3	-0.295374	0.560981	0.859089
ENSG00000106123	EPHB6	-0.295317	0.629316	0.885529
ENSG00000163029	SMC6	-0.295243	0.246193	0.66681
ENSG00000104687	GSR	-0.295054	0.496332	0.827699
ENSG00000146143	PRIM2	-0.295018	0.594933	0.873158
ENSG00000186591	UBE2H	-0.294989	0.509938	0.835403
ENSG00000065526	SPEN	-0.294966	0.345078	0.740111
ENSG00000154734	ADAMTS1	-0.294749	0.660046	0.898411
ENSG00000172123	SLFN12	-0.294729	0.476483	0.816486
ENSG00000130023	ERMARD	-0.294504	0.554945	0.855629
ENSG00000160654	CD3G	-0.294168	0.633926	0.888038
ENSG00000050393	MCUR1	-0.293849	0.536143	0.847427
ENSG00000113790	EHHADH	-0.293652	0.565359	0.860786
ENSG00000183340	JRKL	-0.293522	0.588577	0.870766
ENSG00000184260	H2AC20	-0.293314	0.575251	0.865045
ENSG00000149418	ST14	-0.293204	0.663563	0.899548
ENSG00000145248	SLC10A4	-0.293158	0.831144	NA
ENSG00000093000	NUP50	-0.293055	0.358063	0.74693
ENSG00000197619	ZNF615	-0.29302	0.384088	0.758129
ENSG00000183023	SLC8A1	-0.292982	0.543701	0.850575
ENSG00000183570	PCBP3	-0.292978	0.522553	0.841462
ENSG00000265491	RNF115	-0.292681	0.178818	0.595903
ENSG00000273398	AC017083.3	-0.292447	0.698022	0.911506
ENSG00000173548	SNX33	-0.292417	0.613868	0.879732
ENSG00000179958	DCTPP1	-0.292387	0.615218	0.87993
ENSG00000133935	ERG28	-0.292162	0.295333	0.705259
ENSG00000167323	STIM1	-0.292159	0.466105	0.810886
ENSG00000101782	RIOK3	-0.292137	0.474295	0.814827
ENSG00000124198	ARFGEF2	-0.29204	0.383638	0.758129
ENSG00000128654	MTX2	-0.291965	0.613053	0.879487
ENSG00000185133	INPP5J	-0.291646	0.740212	0.928226
ENSG00000169126	ARMC4	-0.291436	0.658936	0.897923
ENSG00000152315	KCNK13	-0.291349	0.721233	0.920198
ENSG00000133216	EPHB2	-0.290913	0.642338	0.892249
ENSG00000167447	SMG8	-0.290666	0.430039	0.790701
ENSG00000150873	C2orf50	-0.290585	0.398384	0.767311
ENSG00000162746	FCRLB	-0.290544	0.682716	0.90638
ENSG00000017260	ATP2C1	-0.290431	0.584406	0.868684
ENSG00000131914	LIN28A	-0.290398	0.48105	0.819383
ENSG00000023839	ABCC2	-0.290371	0.552467	0.854825
ENSG00000185565	LSAMP	-0.29034	0.511189	0.835949
ENSG00000254440	PBOV1	-0.290202	0.695255	0.910772
ENSG00000170473	PYM1	-0.290091	0.43305	0.792312
ENSG00000148408	CACNA1B	-0.289827	0.850445	NA
ENSG00000188015	S100A3	-0.289691	0.803062	0.950546
ENSG00000160117	ANKLE1	-0.289454	0.422377	0.784475
ENSG00000164056	SPRY1	-0.289371	0.508134	0.834667
ENSG00000221829	FANCG	-0.289356	0.666375	0.900126
ENSG00000107242	PIP5K1B	-0.289215	0.575508	0.865104
ENSG00000069849	ATP1B3	-0.289188	0.526317	0.843072
ENSG00000133639	BTG1	-0.288985	0.589073	0.87096
ENSG00000106477	CEP41	-0.288694	0.467616	0.811296
ENSG00000145982	FARS2	-0.288472	0.532517	0.845824
ENSG00000129535	NRL	-0.288463	0.692748	0.91076
ENSG00000151414	NEK7	-0.288322	0.588147	0.87031
ENSG00000165282	PIGO	-0.288247	0.530647	0.844876
ENSG00000119787	ATL2	-0.288244	0.42626	0.78783
ENSG00000154447	SH3RF1	-0.28822	0.502674	0.830881
ENSG00000187980	PLA2G2C	-0.288196	0.623803	0.883449
ENSG00000163749	CCDC158	-0.288036	0.520863	0.84035
ENSG00000153936	HS2ST1	-0.287979	0.584776	0.868684
ENSG00000117543	DPH5	-0.287826	0.349263	0.74179
ENSG00000275111	ZNF2	-0.287709	0.422673	0.784763
ENSG00000179059	ZFP42	-0.287647	0.519342	0.840044
ENSG00000110079	MS4A4A	-0.287361	0.544563	0.851082
ENSG00000121753	ADGRB2	-0.287298	0.811784	0.952891
ENSG00000050748	MAPK9	-0.287265	0.448815	0.801311
ENSG00000186908	ZDHHC17	-0.28723	0.58877	0.870859
ENSG00000160818	GPATCH4	-0.2872	0.558145	0.85774
ENSG00000106327	TFR2	-0.28696	0.678362	0.904265
ENSG00000117758	STX12	-0.286873	0.408586	0.774778
ENSG00000143127	ITGA10	-0.286783	0.56558	0.860944
ENSG00000148120	AOPEP	-0.286749	0.468379	0.81154
ENSG00000122033	MTIF3	-0.28674	0.635835	0.888859
ENSG00000225968	ELFN1	-0.286714	0.711468	0.917027
ENSG00000079102	RUNX1T1	-0.286673	0.737147	0.926643
ENSG00000179938	GOLGA8J	-0.286559	0.587871	0.87031
ENSG00000241224	C3orf85	-0.286552	0.733205	0.925485
ENSG00000121058	COIL	-0.286419	0.420196	0.783925
ENSG00000173207	CKS1B	-0.286178	0.393233	0.764622
ENSG00000114904	NEK4	-0.285725	0.481819	0.819642
ENSG00000188452	CERKL	-0.285693	0.51151	0.836257
ENSG00000151067	CACNA1C	-0.2855	0.734961	0.926006
ENSG00000143387	CTSK	-0.285417	0.548174	0.852777
ENSG00000132305	IMMT	-0.285306	0.286961	0.699692
ENSG00000165359	INTS6L	-0.285148	0.51532	0.837518
ENSG00000105085	MED26	-0.284858	0.593177	0.873015
ENSG00000124334	IL9R	-0.284535	0.6479	0.893893
ENSG00000149016	TUT1	-0.284424	0.635079	0.888485
ENSG00000167904	TMEM68	-0.284347	0.414949	0.779492
ENSG00000134853	PDGFRA	-0.284322	0.516064	0.837713
ENSG00000131732	ZCCHC9	-0.284204	0.48776	0.82239
ENSG00000100225	FBXO7	-0.283908	0.378883	0.755221
ENSG00000119912	IDE	-0.283791	0.406369	0.773413
ENSG00000164576	SAP30L	-0.283789	0.453566	0.803267
ENSG00000249715	FER1L5	-0.283752	0.438173	0.794644
ENSG00000130414	NDUFA10	-0.283648	0.407411	0.773913
ENSG00000270647	TAF15	-0.283636	0.525382	0.843072
ENSG00000203989	RHOXF2B	-0.283537	0.731839	NA
ENSG00000177673	TEX44	-0.283526	0.856313	NA
ENSG00000244274	DBNDD2	-0.283506	0.563337	0.859968
ENSG00000244187	TMEM141	-0.283284	0.660291	0.898411
ENSG00000196557	CACNA1H	-0.283277	0.839442	NA
ENSG00000173261	PLAC8L1	-0.283267	0.8264	0.958155
ENSG00000187642	PERM1	-0.28326	0.745184	0.931143
ENSG00000114737	CISH	-0.283182	0.564958	0.860528
ENSG00000119285	HEATR1	-0.283023	0.519882	0.840044
ENSG00000118640	VAMP8	-0.282509	0.535956	0.847427
ENSG00000198547	C20orf203	-0.282366	0.812112	NA
ENSG00000164707	SLC13A4	-0.282354	0.707472	0.916563
ENSG00000196975	ANXA4	-0.282309	0.436694	0.793932
ENSG00000173436	MICOS10	-0.282287	0.40772	0.774043
ENSG00000139323	POC1B	-0.281963	0.520145	0.840044
ENSG00000198542	ITGBL1	-0.281218	0.816569	0.954432
ENSG00000196236	XPNPEP3	-0.28109	0.457558	0.805235
ENSG00000139211	AMIGO2	-0.281027	0.548278	0.85278
ENSG00000244509	APOBEC3C	-0.280828	0.453304	0.803017
ENSG00000124733	MEA1	-0.280742	0.535498	0.847427
ENSG00000174738	NR1D2	-0.280731	0.535539	0.847427
ENSG00000118454	ANKRD13C	-0.280671	0.560739	0.858959
ENSG00000181264	TLCD5	-0.280624	0.576236	0.865352
ENSG00000127533	F2RL3	-0.280613	0.529622	0.84421
ENSG00000140598	EFL1	-0.280483	0.569922	0.862801
ENSG00000109113	RAB34	-0.280447	0.375278	0.753204
ENSG00000196730	DAPK1	-0.280372	0.538669	0.848231
ENSG00000131238	PPT1	-0.280259	0.564438	0.860363
ENSG00000131386	GALNT15	-0.280091	0.608261	0.877663
ENSG00000125534	PPDPF	-0.280018	0.57341	0.863944
ENSG00000244476	ERVFRD-1	-0.279889	0.574144	0.864143
ENSG00000129480	DTD2	-0.279694	0.378835	0.755221
ENSG00000183496	MEX3B	-0.279672	0.750715	0.932367
ENSG00000154124	OTULIN	-0.279628	0.51265	0.836713
ENSG00000108846	ABCC3	-0.279567	0.606567	0.877483
ENSG00000073578	SDHA	-0.279519	0.415798	0.780107
ENSG00000268320	SCGB1C2	-0.279491	0.897499	NA
ENSG00000197892	KIF13B	-0.279458	0.355663	0.745258
ENSG00000244687	UBE2V1	-0.279383	0.235384	0.65613
ENSG00000144677	CTDSPL	-0.279137	0.554731	0.855629
ENSG00000129518	EAPP	-0.278774	0.501069	0.829913
ENSG00000172869	DMXL1	-0.278541	0.578798	0.866059
ENSG00000105738	SIPA1L3	-0.278387	0.596944	0.873929
ENSG00000161664	ASB16	-0.278231	0.698312	0.911506
ENSG00000160285	LSS	-0.278214	0.626061	0.884322
ENSG00000168282	MGAT2	-0.278192	0.321732	0.724953
ENSG00000114279	FGF12	-0.277995	0.731231	0.924807
ENSG00000204852	TCTN1	-0.277943	0.452667	0.802855
ENSG00000166147	FBN1	-0.277806	0.640656	0.891172
ENSG00000188580	NKAIN2	-0.277504	0.84975	0.964894
ENSG00000152422	XRCC4	-0.277261	0.5862	0.869561
ENSG00000171160	MORN4	-0.27722	0.596082	0.873664
ENSG00000100341	PNPLA5	-0.277203	0.61287	0.879487
ENSG00000148688	RPP30	-0.277048	0.426547	0.788094
ENSG00000167261	DPEP2	-0.276746	0.575654	0.86514
ENSG00000090686	USP48	-0.27672	0.49459	0.826147
ENSG00000262633	AC005670.2	-0.276698	0.411517	0.776473
ENSG00000112655	PTK7	-0.276582	0.624722	0.88374
ENSG00000070808	CAMK2A	-0.27651	0.680547	0.905138
ENSG00000135749	PCNX2	-0.276137	0.432316	0.791819
ENSG00000149231	CCDC82	-0.27571	0.640745	0.891172
ENSG00000104043	ATP8B4	-0.275709	0.591738	0.872274
ENSG00000286022	AL121899.2	-0.275602	0.719572	0.91937
ENSG00000197261	C6orf141	-0.275583	0.638892	0.890541
ENSG00000148459	PDSS1	-0.275207	0.535758	0.847427
ENSG00000109790	KLHL5	-0.275125	0.499867	0.829408
ENSG00000115946	PNO1	-0.274858	0.431126	0.790977
ENSG00000138193	PLCE1	-0.274731	0.475462	0.815851
ENSG00000269743	SLC25A53	-0.274707	0.276915	0.690634
ENSG00000143971	ETAA1	-0.274599	0.648896	0.894406
ENSG00000089177	KIF16B	-0.274423	0.546092	0.85206
ENSG00000022267	FHL1	-0.274044	0.58119	0.867135
ENSG00000157060	SHCBP1L	-0.273956	0.815083	0.95351
ENSG00000089169	RPH3A	-0.273923	0.611997	0.87925
ENSG00000178919	FOXE1	-0.273679	0.723822	0.921192
ENSG00000198315	ZKSCAN8	-0.273193	0.470281	0.812697
ENSG00000171827	ZNF570	-0.272699	0.45245	0.802822
ENSG00000159208	CIART	-0.272657	0.622191	0.882611
ENSG00000152705	CATSPER3	-0.272533	0.795148	0.94822
ENSG00000154642	C21orf91	-0.272516	0.602185	0.876518
ENSG00000206418	RAB12	-0.27244	0.599818	0.875231
ENSG00000083067	TRPM3	-0.272382	0.567326	0.861846
ENSG00000135686	KLHL36	-0.272147	0.407973	0.774346
ENSG00000105821	DNAJC2	-0.272027	0.409135	0.775318
ENSG00000133056	PIK3C2B	-0.27186	0.639714	0.891149
ENSG00000119699	TGFB3	-0.271565	0.710355	0.916941
ENSG00000151239	TWF1	-0.271552	0.653277	0.896136
ENSG00000167863	ATP5PD	-0.27135	0.362355	0.748129
ENSG00000068878	PSME4	-0.27124	0.536182	0.847427
ENSG00000172766	NAA16	-0.27107	0.689597	0.909183
ENSG00000150760	DOCK1	-0.271004	0.658935	0.897923
ENSG00000197969	VPS13A	-0.270916	0.613525	0.879542
ENSG00000204385	SLC44A4	-0.270823	0.763347	0.936874
ENSG00000165416	SUGT1	-0.270673	0.510732	0.835716
ENSG00000146350	TBC1D32	-0.270633	0.342168	0.738422
ENSG00000157426	AASDH	-0.270605	0.530013	0.844573
ENSG00000126261	UBA2	-0.270525	0.451301	0.802589
ENSG00000144460	NYAP2	-0.270511	0.714222	0.917901
ENSG00000106803	SEC61B	-0.270455	0.568553	0.862113
ENSG00000143222	UFC1	-0.270442	0.444881	0.798819
ENSG00000010704	HFE	-0.270392	0.502096	0.830543
ENSG00000066697	MSANTD3	-0.270376	0.643252	0.89228
ENSG00000165501	LRR1	-0.270181	0.712375	0.917293
ENSG00000149554	CHEK1	-0.270097	0.577605	0.865574
ENSG00000160838	LRRC71	-0.270055	0.766197	0.938275
ENSG00000143324	XPR1	-0.27	0.548662	0.85306
ENSG00000186318	BACE1	-0.269846	0.608934	0.877663
ENSG00000214029	ZNF891	-0.26904	0.358733	0.747281
ENSG00000083812	ZNF324	-0.268957	0.629198	0.885501
ENSG00000165948	IFI27L1	-0.268947	0.702612	0.913637
ENSG00000151117	TMEM86A	-0.268827	0.736034	0.926006
ENSG00000083520	DIS3	-0.268719	0.563416	0.859968
ENSG00000147874	HAUS6	-0.268545	0.536143	0.847427
ENSG00000169627	BOLA2B	-0.268296	0.785816	0.945091
ENSG00000196110	ZNF699	-0.268008	0.35288	0.744029
ENSG00000082258	CCNT2	-0.267961	0.602584	0.876653
ENSG00000147166	ITGB1BP2	-0.267924	0.656016	0.896972
ENSG00000105849	TWISTNB	-0.267922	0.692793	0.91076
ENSG00000164985	PSIP1	-0.267836	0.365711	0.749078
ENSG00000178802	MPI	-0.267814	0.610652	0.878553
ENSG00000105755	ETHE1	-0.267802	0.65139	0.89577
ENSG00000197798	FAM118B	-0.267695	0.520607	0.840114
ENSG00000125998	FAM83C	-0.267616	0.764265	NA
ENSG00000150779	TIMM8B	-0.267358	0.598523	0.874735
ENSG00000180999	C1orf105	-0.267315	0.778764	0.94318
ENSG00000006210	CX3CL1	-0.267217	0.732729	0.92522
ENSG00000206384	COL6A6	-0.267195	0.759898	0.935281
ENSG00000172301	COPRS	-0.266862	0.619422	0.881637
ENSG00000104312	RIPK2	-0.266837	0.542402	0.849657
ENSG00000143756	FBXO28	-0.266712	0.582077	0.86753
ENSG00000165283	STOML2	-0.266703	0.437868	0.794423
ENSG00000174652	ZNF266	-0.266575	0.387444	0.76029
ENSG00000090905	TNRC6A	-0.266506	0.454879	0.804113
ENSG00000160131	VMA21	-0.266468	0.438269	0.794644
ENSG00000075415	SLC25A3	-0.266367	0.286032	0.698432
ENSG00000154813	DPH3	-0.266259	0.643859	0.892513
ENSG00000166503	HDGFL3	-0.266233	0.479852	0.818315
ENSG00000135940	COX5B	-0.266203	0.473074	0.814218
ENSG00000104450	SPAG1	-0.266102	0.568183	0.862095
ENSG00000143545	RAB13	-0.266068	0.541981	0.849554
ENSG00000116199	FAM20B	-0.265908	0.341656	0.738107
ENSG00000130377	ACSBG2	-0.265781	0.790591	0.946679
ENSG00000185028	LRRC14B	-0.265755	0.920783	NA
ENSG00000225526	MKRN2OS	-0.265687	0.692453	0.9106
ENSG00000050327	ARHGEF5	-0.265459	0.684078	0.90689
ENSG00000129559	NEDD8	-0.26531	0.433765	0.792445
ENSG00000084623	EIF3I	-0.265302	0.453283	0.803017
ENSG00000186648	CARMIL3	-0.265275	0.668797	0.900993
ENSG00000142178	SIK1	-0.265269	0.704609	0.915027
ENSG00000260596	DUX4	-0.265057	0.635152	0.888485
ENSG00000126749	EMG1	-0.264837	0.411751	0.776508
ENSG00000188312	CENPP	-0.264773	0.563783	0.859968
ENSG00000166432	ZMAT1	-0.264718	0.57272	0.863605
ENSG00000232810	TNF	-0.264641	0.718112	0.919009
ENSG00000174928	C3orf33	-0.264579	0.723663	0.921192
ENSG00000181722	ZBTB20	-0.264524	0.54739	0.852671
ENSG00000092201	SUPT16H	-0.264464	0.379771	0.755588
ENSG00000075826	SEC31B	-0.264451	0.65032	0.895537
ENSG00000138663	COPS4	-0.264371	0.585099	0.86882
ENSG00000179044	EXOC3L1	-0.263833	0.764896	0.937768
ENSG00000184857	TMEM186	-0.263798	0.704057	0.914694
ENSG00000129473	BCL2L2	-0.263785	0.472719	0.814214
ENSG00000107672	NSMCE4A	-0.263573	0.573645	0.864086
ENSG00000127241	MASP1	-0.26354	0.690734	0.90995
ENSG00000067141	NEO1	-0.263361	0.68205	0.90591
ENSG00000156026	MCU	-0.263338	0.488986	0.823409
ENSG00000184470	TXNRD2	-0.263327	0.519028	0.839993
ENSG00000125846	ZNF133	-0.26326	0.579523	0.866815
ENSG00000187601	MAGEH1	-0.263088	0.756819	0.933974
ENSG00000168439	STIP1	-0.263042	0.375948	0.753657
ENSG00000130713	EXOSC2	-0.262939	0.439009	0.794998
ENSG00000121898	CPXM2	-0.26266	0.763745	0.936982
ENSG00000134242	PTPN22	-0.262539	0.650862	0.895611
ENSG00000198346	ZNF813	-0.262538	0.586021	0.869373
ENSG00000250305	TRMT9B	-0.262441	0.468497	0.81154
ENSG00000259316	AC087632.2	-0.262436	0.741575	0.928958
ENSG00000107036	RIC1	-0.262362	0.474174	0.814786
ENSG00000063046	EIF4B	-0.262346	0.301979	0.711804
ENSG00000230989	HSBP1	-0.262296	0.703947	0.914622
ENSG00000159650	UROC1	-0.26202	0.873764	NA
ENSG00000136868	SLC31A1	-0.261869	0.387707	0.760301
ENSG00000198561	CTNND1	-0.261847	0.388073	0.760612
ENSG00000107731	UNC5B	-0.261768	0.691735	0.910145
ENSG00000076382	SPAG5	-0.261683	0.584314	0.868684
ENSG00000155307	SAMSN1	-0.26159	0.728776	0.923807
ENSG00000066926	FECH	-0.26136	0.471126	0.813275
ENSG00000283201	AC092329.3	-0.261359	0.735743	0.926006
ENSG00000176731	RBIS	-0.261275	0.710185	0.916941
ENSG00000129562	DAD1	-0.261125	0.592337	0.872752
ENSG00000101412	E2F1	-0.260963	0.758577	0.934413
ENSG00000183747	ACSM2A	-0.260429	0.420479	0.783925
ENSG00000285447	ZNF883	-0.260307	0.71466	0.918047
ENSG00000147677	EIF3H	-0.260306	0.466812	0.811242
ENSG00000148303	RPL7A	-0.260152	0.460605	0.807171
ENSG00000130203	APOE	-0.25994	0.695242	0.910772
ENSG00000176571	CNBD1	-0.259736	0.735293	0.926006
ENSG00000197713	RPE	-0.259703	0.515874	0.837567
ENSG00000130720	FIBCD1	-0.259644	0.863476	NA
ENSG00000147604	RPL7	-0.259477	0.48491	0.821397
ENSG00000237765	FAM200B	-0.259464	0.655175	0.896971
ENSG00000196418	ZNF124	-0.25928	0.362611	0.748129
ENSG00000105193	RPS16	-0.25925	0.398868	0.767754
ENSG00000105501	SIGLEC5	-0.259213	0.770481	0.940363
ENSG00000125962	ARMCX5	-0.259088	0.630301	0.885822
ENSG00000144357	UBR3	-0.258978	0.496122	0.827699
ENSG00000146842	TMEM209	-0.25897	0.566651	0.861418
ENSG00000125356	NDUFA1	-0.258717	0.440489	0.795582
ENSG00000185101	ANO9	-0.258583	0.750374	0.932367
ENSG00000170906	NDUFA3	-0.258501	0.477073	0.816833
ENSG00000113328	CCNG1	-0.258444	0.644575	0.892586
ENSG00000140471	LINS1	-0.258365	0.573234	0.863944
ENSG00000128513	POT1	-0.258239	0.49263	0.825772
ENSG00000178585	CTNNBIP1	-0.257797	0.659058	0.897943
ENSG00000113810	SMC4	-0.257762	0.620067	0.882132
ENSG00000156042	CFAP70	-0.257438	0.65404	0.896519
ENSG00000174109	C16orf91	-0.256638	0.715403	0.918047
ENSG00000137103	TMEM8B	-0.256298	0.576573	0.865352
ENSG00000180998	GPR137C	-0.256273	0.338933	0.736009
ENSG00000184708	EIF4ENIF1	-0.256222	0.498705	0.828627
ENSG00000114503	NCBP2	-0.256205	0.505849	0.832929
ENSG00000130173	ANGPTL8	-0.256116	0.825546	0.957772
ENSG00000166224	SGPL1	-0.255969	0.447673	0.800731
ENSG00000126777	KTN1	-0.255964	0.502823	0.830884
ENSG00000145041	DCAF1	-0.255946	0.435094	0.793271
ENSG00000184402	SS18L1	-0.255857	0.521807	0.840835
ENSG00000134007	ADAM20	-0.255672	0.60665	0.877483
ENSG00000104064	GABPB1	-0.255652	0.66457	0.899654
ENSG00000162576	MXRA8	-0.255474	0.736057	0.926006
ENSG00000131174	COX7B	-0.255411	0.433746	0.792445
ENSG00000135040	NAA35	-0.255301	0.477947	0.817362
ENSG00000205268	PDE7A	-0.255151	0.540596	0.848927
ENSG00000163683	SMIM14	-0.25485	0.389259	0.761642
ENSG00000279968	GVQW2	-0.254695	0.804049	0.950667
ENSG00000136243	NUP42	-0.254688	0.537823	0.847867
ENSG00000158623	COPG2	-0.254679	0.566526	0.861418
ENSG00000184083	FAM120C	-0.254592	0.560726	0.858959
ENSG00000184270	H2AC21	-0.254469	0.626256	0.884322
ENSG00000177144	NUDT4B	-0.254246	0.683955	0.906874
ENSG00000110429	FBXO3	-0.254173	0.656199	0.896972
ENSG00000144645	OSBPL10	-0.254139	0.599685	0.875231
ENSG00000157578	LCA5L	-0.253716	0.667505	0.900595
ENSG00000127720	METTL25	-0.253677	0.437035	0.793932
ENSG00000180264	ADGRD2	-0.25348	0.753479	0.933081
ENSG00000226430	USP17L7	-0.253468	0.89054	NA
ENSG00000118620	ZNF430	-0.253264	0.528037	0.843998
ENSG00000141748	ARL5C	-0.253259	0.82102	0.955647
ENSG00000196757	ZNF700	-0.253153	0.614118	0.879782
ENSG00000064886	CHI3L2	-0.253142	0.570895	0.862801
ENSG00000049883	PTCD2	-0.252746	0.660245	0.898411
ENSG00000135269	TES	-0.252723	0.500728	0.829861
ENSG00000171109	MFN1	-0.25263	0.563393	0.859968
ENSG00000213965	NUDT19	-0.252559	0.463946	0.809986
ENSG00000139405	RITA1	-0.252485	0.746519	0.931728
ENSG00000006283	CACNA1G	-0.252364	0.762485	0.936392
ENSG00000187720	THSD4	-0.252312	0.532246	0.845824
ENSG00000140750	ARHGAP17	-0.252203	0.524617	0.842424
ENSG00000172262	ZNF131	-0.252022	0.413323	0.777957
ENSG00000055044	NOP58	-0.25199	0.549897	0.853653
ENSG00000159450	TCHH	-0.251955	0.783561	NA
ENSG00000111144	LTA4H	-0.251908	0.630082	0.885711
ENSG00000113583	C5orf15	-0.251887	0.576517	0.865352
ENSG00000189046	ALKBH2	-0.251881	0.623274	0.883055
ENSG00000138794	CASP6	-0.251837	0.643994	0.892513
ENSG00000167685	ZNF444	-0.251792	0.590575	0.871791
ENSG00000125877	ITPA	-0.251749	0.610068	0.878054
ENSG00000204576	PRR3	-0.251575	0.487503	0.82239
ENSG00000134186	PRPF38B	-0.251552	0.396022	0.765748
ENSG00000136521	NDUFB5	-0.251471	0.697218	0.911314
ENSG00000138279	ANXA7	-0.25142	0.407426	0.773913
ENSG00000107104	KANK1	-0.251358	0.637331	0.889928
ENSG00000197417	SHPK	-0.251097	0.708788	0.916941
ENSG00000100138	SNU13	-0.250779	0.406331	0.773413
ENSG00000204237	OXLD1	-0.250487	0.718015	0.918956
ENSG00000196793	ZNF239	-0.250364	0.829106	NA
ENSG00000183831	ANKRD45	-0.250357	0.708047	0.91688
ENSG00000047932	GOPC	-0.250277	0.559562	0.858338
ENSG00000075618	FSCN1	-0.250074	0.672334	0.902118
ENSG00000143882	ATP6V1C2	-0.250054	0.727384	0.923022
ENSG00000104835	SARS2	-0.249988	0.640181	0.891172
ENSG00000168137	SETD5	-0.249885	0.497877	0.827958
ENSG00000139641	ESYT1	-0.24985	0.533218	0.846362
ENSG00000242550	SERPINB10	-0.249499	0.633448	0.887678
ENSG00000088543	C3orf18	-0.249242	0.578983	0.866243
ENSG00000136052	SLC41A2	-0.24912	0.646673	0.893577
ENSG00000133265	HSPBP1	-0.249038	0.725009	0.921812
ENSG00000077097	TOP2B	-0.249022	0.665258	0.899937
ENSG00000113249	HAVCR1	-0.248892	0.70848	0.916941
ENSG00000272196	H2AC19	-0.248837	0.845188	0.963678
ENSG00000092621	PHGDH	-0.248803	0.68874	0.909069
ENSG00000169189	NSMCE1	-0.248622	0.467095	0.811242
ENSG00000120265	PCMT1	-0.248317	0.563426	0.859968
ENSG00000196267	ZNF836	-0.247958	0.561027	0.859089
ENSG00000142207	URB1	-0.247945	0.667769	0.900595
ENSG00000122417	ODF2L	-0.247839	0.624896	0.883768
ENSG00000108666	C17orf75	-0.247709	0.632373	0.887214
ENSG00000173402	DAG1	-0.247666	0.584553	0.868684
ENSG00000071082	RPL31	-0.247528	0.507509	0.834125
ENSG00000189308	LIN54	-0.247477	0.627097	0.884644
ENSG00000168994	PXDC1	-0.24741	0.637899	0.890329
ENSG00000167094	TTC16	-0.247309	0.732711	0.92522
ENSG00000171773	NXNL1	-0.247161	0.814293	0.95351
ENSG00000116830	TTF2	-0.247155	0.65157	0.89577
ENSG00000167792	NDUFV1	-0.247116	0.626399	0.884322
ENSG00000134463	ECHDC3	-0.246976	0.763013	0.936698
ENSG00000065809	FAM107B	-0.246715	0.504754	0.832348
ENSG00000080854	IGSF9B	-0.246278	0.802738	0.950546
ENSG00000197928	ZNF677	-0.246207	0.521122	0.840449
ENSG00000219545	UMAD1	-0.245992	0.465312	0.8105
ENSG00000186567	CEACAM19	-0.24573	0.555602	0.855959
ENSG00000014914	MTMR11	-0.245521	0.693356	0.910772
ENSG00000066230	SLC9A3	-0.245436	0.755188	0.933253
ENSG00000196458	ZNF605	-0.245259	0.666611	0.900154
ENSG00000279956	AC073082.1	-0.245256	0.821937	NA
ENSG00000155858	LSM11	-0.245243	0.552761	0.854825
ENSG00000188766	SPRED3	-0.245144	0.626736	0.884508
ENSG00000131153	GINS2	-0.244999	0.729338	0.924028
ENSG00000169375	SIN3A	-0.244964	0.412876	0.777465
ENSG00000111450	STX2	-0.244751	0.638028	0.890329
ENSG00000166165	CKB	-0.244701	0.748207	0.932253
ENSG00000113407	TARS1	-0.244397	0.435623	0.79393
ENSG00000167972	ABCA3	-0.244334	0.689207	0.909124
ENSG00000213215	OR2F1	-0.244262	0.675662	0.903978
ENSG00000229809	ZNF688	-0.24415	0.638135	0.890329
ENSG00000146425	DYNLT1	-0.244089	0.53244	0.845824
ENSG00000161800	RACGAP1	-0.243809	0.667536	0.900595
ENSG00000163875	MEAF6	-0.243808	0.515606	0.837518
ENSG00000135069	PSAT1	-0.243457	0.750028	0.932367
ENSG00000159086	PAXBP1	-0.243308	0.528569	0.843998
ENSG00000189050	RNFT1	-0.243182	0.675723	0.903978
ENSG00000130348	QRSL1	-0.243158	0.387382	0.76029
ENSG00000123416	TUBA1B	-0.243146	0.569423	0.862609
ENSG00000164920	OSR2	-0.243036	0.782532	0.944207
ENSG00000152954	NRSN1	-0.24279	0.8583	0.967557
ENSG00000140955	ADAD2	-0.242763	0.731613	0.925155
ENSG00000085840	ORC1	-0.242761	0.660895	0.898804
ENSG00000086712	TXLNG	-0.242337	0.585861	0.869291
ENSG00000242689	CNTF	-0.24233	0.680632	0.905179
ENSG00000183578	TNFAIP8L3	-0.242305	0.540302	0.848868
ENSG00000139364	TMEM132B	-0.24224	0.72689	0.922676
ENSG00000166479	TMX3	-0.242164	0.674948	0.903685
ENSG00000072042	RDH11	-0.242089	0.561837	0.859526
ENSG00000072195	SPEG	-0.242016	0.710581	0.916941
ENSG00000117054	ACADM	-0.241975	0.520987	0.84035
ENSG00000240303	ACAD11	-0.241892	0.615964	0.880167
ENSG00000138678	GPAT3	-0.241633	0.530991	0.845101
ENSG00000142556	ZNF614	-0.241566	0.538285	0.84822
ENSG00000173905	GOLIM4	-0.241489	0.639498	0.891071
ENSG00000123178	SPRYD7	-0.241323	0.65167	0.89577
ENSG00000176485	PLAAT3	-0.241137	0.617161	0.880822
ENSG00000069020	MAST4	-0.241135	0.59089	0.87196
ENSG00000196456	ZNF775	-0.240986	0.715261	0.918047
ENSG00000127951	FGL2	-0.240823	0.667703	0.900595
ENSG00000146376	ARHGAP18	-0.240726	0.617793	0.880828
ENSG00000184302	SIX6	-0.240313	0.902196	NA
ENSG00000094880	CDC23	-0.240269	0.580892	0.866991
ENSG00000173531	MST1	-0.240267	0.597838	0.874433
ENSG00000116221	MRPL37	-0.240232	0.614746	0.879782
ENSG00000120519	SLC10A7	-0.240147	0.563441	0.859968
ENSG00000134146	DPH6	-0.239849	0.621763	0.882423
ENSG00000180263	FGD6	-0.239719	0.531744	0.845736
ENSG00000069275	NUCKS1	-0.239634	0.617602	0.880828
ENSG00000163110	PDLIM5	-0.239595	0.454464	0.803834
ENSG00000131558	EXOC4	-0.239502	0.387078	0.760255
ENSG00000150540	HNMT	-0.239437	0.606585	0.877483
ENSG00000128891	CCDC32	-0.23936	0.608399	0.877663
ENSG00000130943	PKDREJ	-0.239205	0.856432	NA
ENSG00000100526	CDKN3	-0.239026	0.801406	0.950126
ENSG00000116191	RALGPS2	-0.239008	0.695425	0.910772
ENSG00000111554	MDM1	-0.238892	0.598631	0.874735
ENSG00000281039	AC005154.5	-0.238829	0.561116	0.859089
ENSG00000114739	ACVR2B	-0.238798	0.595167	0.873219
ENSG00000167011	NAT16	-0.238657	0.753147	0.933041
ENSG00000171433	GLOD5	-0.238495	0.887011	0.97367
ENSG00000180316	PNPLA1	-0.238333	0.765349	0.938118
ENSG00000141401	IMPA2	-0.238284	0.459204	0.805771
ENSG00000047230	CTPS2	-0.238208	0.457433	0.805235
ENSG00000125445	MRPS7	-0.238044	0.559948	0.858536
ENSG00000115138	POMC	-0.238011	0.789985	0.946305
ENSG00000171365	CLCN5	-0.23788	0.671643	0.901786
ENSG00000205857	NANOGNB	-0.237622	0.763381	0.936874
ENSG00000176261	ZBTB8OS	-0.237606	0.368656	0.749655
ENSG00000106686	SPATA6L	-0.237545	0.45772	0.805235
ENSG00000103876	FAH	-0.237482	0.523201	0.841635
ENSG00000069974	RAB27A	-0.23747	0.625048	0.883768
ENSG00000109083	IFT20	-0.237445	0.360168	0.747789
ENSG00000088766	CRLS1	-0.237247	0.670718	0.901621
ENSG00000275489	C17orf98	-0.237216	0.865519	0.96942
ENSG00000213853	EMP2	-0.236869	0.491039	0.824836
ENSG00000198492	YTHDF2	-0.236818	0.321666	0.724953
ENSG00000130684	ZNF337	-0.236783	0.594738	0.873151
ENSG00000237489	C10orf143	-0.236769	0.620655	0.882218
ENSG00000120992	LYPLA1	-0.236596	0.61741	0.880828
ENSG00000284461	AC027644.4	-0.236518	0.788554	0.945868
ENSG00000104368	PLAT	-0.23604	0.530102	0.844573
ENSG00000186496	ZNF396	-0.235722	0.583907	0.868684
ENSG00000139372	TDG	-0.235684	0.557792	0.857435
ENSG00000050130	JKAMP	-0.235664	0.646834	0.893577
ENSG00000184584	STING1	-0.235515	0.663461	0.899548
ENSG00000155542	SETD9	-0.23542	0.699645	0.911969
ENSG00000121897	LIAS	-0.235409	0.577993	0.865707
ENSG00000157654	PALM2AKAP2	-0.235281	0.574529	0.864422
ENSG00000164182	NDUFAF2	-0.23524	0.742492	0.929688
ENSG00000198719	DLL1	-0.235217	0.765314	0.938118
ENSG00000081154	PCNP	-0.23519	0.562995	0.859968
ENSG00000184345	IQCF2	-0.23516	0.844967	0.963678
ENSG00000161091	MFSD12	-0.23506	0.580568	0.866963
ENSG00000283654	LMLN2	-0.234955	0.798937	0.949523
ENSG00000112308	C6orf62	-0.234954	0.347655	0.741293
ENSG00000162972	MAIP1	-0.234785	0.751984	0.932719
ENSG00000213977	TAX1BP3	-0.234694	0.485206	0.821503
ENSG00000146700	SSC4D	-0.234682	0.821097	NA
ENSG00000136045	PWP1	-0.234641	0.453049	0.803004
ENSG00000046653	GPM6B	-0.234641	0.621033	0.882352
ENSG00000115204	MPV17	-0.23455	0.284585	0.697977
ENSG00000176473	WDR25	-0.234357	0.514392	0.837339
ENSG00000174227	PIGG	-0.234285	0.367814	0.749628
ENSG00000282815	TEX13C	-0.234273	0.86538	NA
ENSG00000183760	ACP7	-0.23423	0.638326	0.890329
ENSG00000144504	ANKMY1	-0.234122	0.724671	0.921557
ENSG00000274290	H2BC6	-0.233953	0.722465	0.920718
ENSG00000215271	HOMEZ	-0.233934	0.552721	0.854825
ENSG00000255423	EBLN2	-0.233738	0.611535	0.87925
ENSG00000164938	TP53INP1	-0.233712	0.569011	0.862374
ENSG00000126251	GPR42	-0.233651	0.802811	0.950546
ENSG00000089737	DDX24	-0.233444	0.386771	0.759958
ENSG00000077232	DNAJC10	-0.233414	0.616482	0.880367
ENSG00000270099	AL365273.2	-0.233363	0.816532	0.954432
ENSG00000111731	C2CD5	-0.233353	0.548971	0.853147
ENSG00000125434	SLC25A35	-0.233214	0.719339	0.91937
ENSG00000143952	VPS54	-0.232957	0.381773	0.756871
ENSG00000015676	NUDCD3	-0.232938	0.594609	0.873066
ENSG00000107669	ATE1	-0.232889	0.71632	0.918047
ENSG00000122873	CISD1	-0.232703	0.769051	0.94017
ENSG00000135108	FBXO21	-0.232571	0.682543	0.906348
ENSG00000143674	MAP3K21	-0.232533	0.606781	0.877483
ENSG00000270379	HEATR9	-0.232467	0.743332	0.930197
ENSG00000108039	XPNPEP1	-0.232354	0.528463	0.843998
ENSG00000164151	ICE1	-0.232294	0.507719	0.834277
ENSG00000053254	FOXN3	-0.232243	0.478554	0.817702
ENSG00000159348	CYB5R1	-0.232163	0.493926	0.825772
ENSG00000124664	SPDEF	-0.232102	0.777001	0.942163
ENSG00000066135	KDM4A	-0.231774	0.511058	0.835935
ENSG00000226124	FTCDNL1	-0.231727	0.803536	0.95061
ENSG00000185477	GPRIN3	-0.231641	0.665998	0.900054
ENSG00000062096	ARSF	-0.231565	0.854226	NA
ENSG00000175866	BAIAP2	-0.231524	0.695841	0.910895
ENSG00000183309	ZNF623	-0.231477	0.536259	0.847427
ENSG00000171867	PRNP	-0.231301	0.626545	0.884322
ENSG00000004700	RECQL	-0.231265	0.645697	0.893149
ENSG00000146918	NCAPG2	-0.23101	0.561818	0.859526
ENSG00000073008	PVR	-0.230876	0.575386	0.865047
ENSG00000153046	CDYL	-0.230865	0.450343	0.802066
ENSG00000095319	NUP188	-0.230794	0.482957	0.820423
ENSG00000168065	SLC22A11	-0.230557	0.723845	0.921192
ENSG00000167186	COQ7	-0.23054	0.541015	0.848989
ENSG00000075790	BCAP29	-0.230413	0.693149	0.910772
ENSG00000060749	QSER1	-0.23024	0.617616	0.880828
ENSG00000188394	GPR21	-0.23021	0.779196	0.943384
ENSG00000170632	ARMC10	-0.230128	0.44563	0.798947
ENSG00000167526	RPL13	-0.230115	0.546386	0.85206
ENSG00000083093	PALB2	-0.229639	0.592125	0.872752
ENSG00000026559	KCNG1	-0.229618	0.719765	0.91937
ENSG00000196715	VKORC1L1	-0.229353	0.550066	0.853653
ENSG00000008226	DLEC1	-0.229276	0.759818	0.935281
ENSG00000204531	POU5F1	-0.229191	0.561258	0.859089
ENSG00000156471	PTDSS1	-0.229179	0.43186	0.791383
ENSG00000156482	RPL30	-0.229007	0.635939	0.888892
ENSG00000286185	AC242842.3	-0.228863	0.80714	0.951071
ENSG00000056972	TRAF3IP2	-0.228727	0.612232	0.87925
ENSG00000075711	DLG1	-0.228651	0.51629	0.837836
ENSG00000069345	DNAJA2	-0.228609	0.513355	0.836912
ENSG00000175600	SUGCT	-0.228557	0.886318	NA
ENSG00000138587	MNS1	-0.228522	0.772976	0.940788
ENSG00000119013	NDUFB3	-0.228324	0.595012	0.873169
ENSG00000166295	ANAPC16	-0.228161	0.527235	0.843707
ENSG00000009844	VTA1	-0.228127	0.612212	0.87925
ENSG00000183579	ZNRF3	-0.228074	0.679981	0.904767
ENSG00000102984	ZNF821	-0.22789	0.656109	0.896972
ENSG00000108511	HOXB6	-0.227783	0.810831	0.951905
ENSG00000186153	WWOX	-0.227304	0.450082	0.801865
ENSG00000276966	H4C5	-0.227286	0.676065	0.904018
ENSG00000169583	CLIC3	-0.227233	0.760362	0.935576
ENSG00000183726	TMEM50A	-0.227205	0.607098	0.877494
ENSG00000104331	IMPAD1	-0.227128	0.6076	0.877645
ENSG00000128951	DUT	-0.22708	0.72895	0.923886
ENSG00000214513	NOTO	-0.227011	0.712977	0.917364
ENSG00000175166	PSMD2	-0.226747	0.42789	0.788922
ENSG00000124356	STAMBP	-0.22671	0.563661	0.859968
ENSG00000146109	ABT1	-0.226566	0.517225	0.83851
ENSG00000165724	ZMYND19	-0.226205	0.723533	0.921192
ENSG00000101898	MCTS2P	-0.226126	0.849864	0.964894
ENSG00000231389	HLA-DPA1	-0.226083	0.632634	0.887356
ENSG00000066583	ISOC1	-0.225899	0.577057	0.865574
ENSG00000196417	ZNF765	-0.225815	0.505444	0.832822
ENSG00000111653	ING4	-0.225517	0.622549	0.882611
ENSG00000120948	TARDBP	-0.225505	0.58982	0.871524
ENSG00000196826	AC008758.1	-0.225441	0.734334	0.925798
ENSG00000166847	DCTN5	-0.225291	0.370954	0.7512
ENSG00000111300	NAA25	-0.225233	0.564849	0.860481
ENSG00000080345	RIF1	-0.225207	0.562551	0.85979
ENSG00000171659	GPR34	-0.225163	0.771265	0.940517
ENSG00000177189	RPS6KA3	-0.225055	0.499201	0.828874
ENSG00000115944	COX7A2L	-0.224819	0.368597	0.749631
ENSG00000117481	NSUN4	-0.224711	0.532807	0.845976
ENSG00000131475	VPS25	-0.224476	0.490374	0.824666
ENSG00000158234	FAIM	-0.224337	0.626369	0.884322
ENSG00000137965	IFI44	-0.224169	0.745876	0.931439
ENSG00000108559	NUP88	-0.224161	0.436044	0.793932
ENSG00000173674	EIF1AX	-0.224147	0.629529	0.885532
ENSG00000154889	MPPE1	-0.223942	0.52436	0.842317
ENSG00000204514	ZNF814	-0.223925	0.390299	0.762022
ENSG00000087995	METTL2A	-0.223924	0.482159	0.819773
ENSG00000168434	COG7	-0.223739	0.621641	0.882423
ENSG00000172292	CERS6	-0.223524	0.559071	0.858288
ENSG00000164619	BMPER	-0.223216	0.79005	0.946305
ENSG00000156411	ATP5MPL	-0.223128	0.535225	0.847427
ENSG00000196689	TRPV1	-0.222924	0.728649	0.923715
ENSG00000185129	PURA	-0.222903	0.493248	0.825772
ENSG00000095637	SORBS1	-0.22283	0.580641	0.866963
ENSG00000257008	GPR142	-0.222823	0.88649	NA
ENSG00000165275	TRMT10B	-0.222575	0.576813	0.865556
ENSG00000113838	TBCCD1	-0.222569	0.59663	0.873826
ENSG00000101460	MAP1LC3A	-0.2225	0.716647	0.918163
ENSG00000109501	WFS1	-0.222485	0.782778	0.944251
ENSG00000187257	RSBN1L	-0.222281	0.635117	0.888485
ENSG00000274997	H2AC12	-0.222257	0.797198	0.948894
ENSG00000198851	CD3E	-0.22212	0.802215	0.950375
ENSG00000112759	SLC29A1	-0.222054	0.645467	0.893149
ENSG00000148429	USP6NL	-0.221846	0.574898	0.864704
ENSG00000117477	CCDC181	-0.22174	0.729179	0.923944
ENSG00000112592	TBP	-0.221653	0.668188	0.900681
ENSG00000163701	IL17RE	-0.221474	0.668177	0.900681
ENSG00000160190	SLC37A1	-0.22147	0.622582	0.882611
ENSG00000165972	CCDC38	-0.221377	0.534817	0.847153
ENSG00000214046	SMIM7	-0.22132	0.386837	0.759973
ENSG00000145107	TM4SF19	-0.221304	0.643902	0.892513
ENSG00000116157	GPX7	-0.221188	0.74861	0.932253
ENSG00000256229	ZNF486	-0.221096	0.502617	0.830881
ENSG00000099341	PSMD8	-0.221016	0.429864	0.790553
ENSG00000134874	DZIP1	-0.221001	0.743425	0.930197
ENSG00000111142	METAP2	-0.220925	0.629712	0.885548
ENSG00000105429	MEGF8	-0.220829	0.67875	0.904265
ENSG00000125657	TNFSF9	-0.220785	0.787863	0.945582
ENSG00000138758	SEPTIN11	-0.220591	0.535627	0.847427
ENSG00000097007	ABL1	-0.220482	0.580758	0.866963
ENSG00000146909	NOM1	-0.22039	0.606612	0.877483
ENSG00000183291	SELENOF	-0.220334	0.728496	0.923592
ENSG00000122359	ANXA11	-0.220006	0.536229	0.847427
ENSG00000160055	TMEM234	-0.2199	0.558531	0.857975
ENSG00000145526	CDH18	-0.219864	0.739508	0.92783
ENSG00000041802	LSG1	-0.219691	0.555224	0.855771
ENSG00000183718	TRIM52	-0.219618	0.587342	0.870165
ENSG00000084693	AGBL5	-0.219543	0.669895	0.901309
ENSG00000213047	DENND1B	-0.21946	0.661793	0.898804
ENSG00000119684	MLH3	-0.2194	0.624495	0.883661
ENSG00000101680	LAMA1	-0.219158	0.633508	0.887686
ENSG00000164180	TMEM161B	-0.219118	0.566678	0.861418
ENSG00000275572	GRIFIN	-0.218881	0.895687	NA
ENSG00000123838	C4BPA	-0.21886	0.786513	0.945138
ENSG00000205423	CNEP1R1	-0.21864	0.68987	0.909325
ENSG00000165131	LLCFC1	-0.218536	0.829901	0.958968
ENSG00000055211	GINM1	-0.218491	0.573135	0.863919
ENSG00000099810	MTAP	-0.218401	0.591316	0.872114
ENSG00000075568	TMEM131	-0.218295	0.675973	0.904018
ENSG00000128872	TMOD2	-0.218183	0.622363	0.882611
ENSG00000243943	ZNF512	-0.218094	0.440647	0.795582
ENSG00000204308	RNF5	-0.218024	0.574132	0.864143
ENSG00000138613	APH1B	-0.217969	0.553499	0.855218
ENSG00000082515	MRPL22	-0.217858	0.562849	0.85993
ENSG00000185305	ARL15	-0.217772	0.634624	0.888431
ENSG00000166762	CATSPER2	-0.217244	0.591288	0.872114
ENSG00000138709	LARP1B	-0.217117	0.614255	0.879782
ENSG00000273269	AC073283.3	-0.216995	0.862894	0.968665
ENSG00000214114	MYCBP	-0.216958	0.654394	0.896629
ENSG00000128915	ICE2	-0.216942	0.599876	0.875231
ENSG00000198816	ZNF358	-0.21644	0.813633	0.9535
ENSG00000139053	PDE6H	-0.216163	0.847026	0.964059
ENSG00000170502	NUDT9	-0.21602	0.490415	0.824666
ENSG00000089195	TRMT6	-0.215974	0.489402	0.823827
ENSG00000158079	PTPDC1	-0.21581	0.732065	0.92522
ENSG00000051596	THOC3	-0.215717	0.707103	0.916183
ENSG00000288208	AL451136.1	-0.215697	NA	NA
ENSG00000100601	ALKBH1	-0.215667	0.613451	0.879511
ENSG00000164296	TIGD6	-0.215665	0.751765	0.932719
ENSG00000172059	KLF11	-0.215553	0.537355	0.847864
ENSG00000104823	ECH1	-0.215481	0.652696	0.895972
ENSG00000161956	SENP3	-0.215228	0.500239	0.829498
ENSG00000169169	CPT1C	-0.215204	0.669213	0.901117
ENSG00000163291	PAQR3	-0.21499	0.756533	0.933893
ENSG00000235453	SMIM27	-0.214721	0.449294	0.801606
ENSG00000058600	POLR3E	-0.214485	0.539364	0.84872
ENSG00000137494	ANKRD42	-0.214201	0.548261	0.85278
ENSG00000102119	EMD	-0.214151	0.625415	0.884064
ENSG00000114902	SPCS1	-0.214149	0.548904	0.853147
ENSG00000158089	GALNT14	-0.214002	0.708248	0.916941
ENSG00000115207	GTF3C2	-0.213983	0.56277	0.85993
ENSG00000177875	CCDC184	-0.21378	0.800843	0.949953
ENSG00000165899	OTOGL	-0.213505	0.933548	NA
ENSG00000143839	REN	-0.213366	0.923365	NA
ENSG00000063177	RPL18	-0.213265	0.598646	0.874735
ENSG00000136643	RPS6KC1	-0.213202	0.602515	0.876629
ENSG00000174775	HRAS	-0.213168	0.771306	0.940517
ENSG00000171791	BCL2	-0.213115	0.675246	0.903846
ENSG00000121481	RNF2	-0.21311	0.684977	0.907103
ENSG00000134243	SORT1	-0.213084	0.521823	0.840835
ENSG00000256029	AL590560.2	-0.213064	0.671095	0.901746
ENSG00000102468	HTR2A	-0.212859	0.787759	0.945582
ENSG00000072182	ASIC4	-0.212769	0.705177	0.915241
ENSG00000172785	CBWD1	-0.212675	0.644665	0.892609
ENSG00000198513	ATL1	-0.212514	0.702389	0.913637
ENSG00000275464	FP565260.1	-0.212368	0.710404	0.916941
ENSG00000112701	SENP6	-0.212273	0.599785	0.875231
ENSG00000162757	C1orf74	-0.211954	0.591609	0.872162
ENSG00000145725	PPIP5K2	-0.211854	0.61331	0.879511
ENSG00000145919	BOD1	-0.211573	0.607785	0.877663
ENSG00000181938	GINS3	-0.211385	0.611573	0.87925
ENSG00000119121	TRPM6	-0.211198	0.754786	0.933162
ENSG00000177917	ARL6IP6	-0.211181	0.576405	0.865352
ENSG00000135423	GLS2	-0.211054	0.868103	0.970168
ENSG00000139146	SINHCAF	-0.211053	0.429757	0.790445
ENSG00000166704	ZNF606	-0.210952	0.666228	0.900126
ENSG00000119411	BSPRY	-0.210917	0.660538	0.898567
ENSG00000058404	CAMK2B	-0.21083	0.773599	0.940788
ENSG00000147113	DIPK2B	-0.210732	0.587649	0.870165
ENSG00000170270	GON7	-0.21073	0.798413	0.94917
ENSG00000164188	RANBP3L	-0.210629	0.89095	0.974721
ENSG00000103489	XYLT1	-0.210542	0.632305	0.887214
ENSG00000071967	CYBRD1	-0.210392	0.664475	0.899654
ENSG00000277117	FP565260.3	-0.210076	0.815029	0.95351
ENSG00000137959	IFI44L	-0.20985	0.761379	0.936307
ENSG00000176014	TUBB6	-0.209674	0.67129	0.901746
ENSG00000168005	SPINDOC	-0.209659	0.699492	0.911969
ENSG00000172425	TTC36	-0.209563	0.866873	0.97012
ENSG00000143921	ABCG8	-0.209223	0.580282	0.866914
ENSG00000198056	PRIM1	-0.209163	0.679772	0.904767
ENSG00000248993	AL645941.2	-0.209131	0.879939	0.9727
ENSG00000173258	ZNF483	-0.20892	0.457272	0.805235
ENSG00000142173	COL6A2	-0.208769	0.743912	0.93042
ENSG00000120158	RCL1	-0.208744	0.420705	0.783925
ENSG00000150093	ITGB1	-0.208656	0.541661	0.849373
ENSG00000154229	PRKCA	-0.208471	0.571477	0.862911
ENSG00000041880	PARP3	-0.208258	0.701093	0.912618
ENSG00000143228	NUF2	-0.207953	0.793397	0.948009
ENSG00000107758	PPP3CB	-0.207658	0.592268	0.872752
ENSG00000163697	APBB2	-0.207611	0.601381	0.876201
ENSG00000180488	MIGA1	-0.207498	0.428929	0.790174
ENSG00000169446	MMGT1	-0.207396	0.652055	0.895778
ENSG00000176142	TMEM39A	-0.207352	0.505689	0.832822
ENSG00000011485	PPP5C	-0.207334	0.670479	0.901571
ENSG00000060339	CCAR1	-0.207263	0.446927	0.800252
ENSG00000116754	SRSF11	-0.207171	0.443992	0.798423
ENSG00000151468	CCDC3	-0.207086	0.884084	NA
ENSG00000165066	NKX6-3	-0.206892	0.919423	NA
ENSG00000099901	RANBP1	-0.20675	0.610475	0.878489
ENSG00000142687	KIAA0319L	-0.20667	0.539771	0.848868
ENSG00000119596	YLPM1	-0.206499	0.556454	0.856561
ENSG00000143891	GALM	-0.206288	0.632143	0.887115
ENSG00000275778	AC018630.2	-0.206035	0.87057	0.971037
ENSG00000122035	RASL11A	-0.205259	0.809768	0.951713
ENSG00000185100	ADSS1	-0.205107	0.537887	0.847867
ENSG00000162600	OMA1	-0.204992	0.626295	0.884322
ENSG00000108561	C1QBP	-0.204987	0.67187	0.901786
ENSG00000177556	ATOX1	-0.204562	0.517722	0.838612
ENSG00000186462	NAP1L2	-0.204468	0.880305	NA
ENSG00000197568	HHLA3	-0.204276	0.695385	0.910772
ENSG00000152749	GPR180	-0.204214	0.748942	0.93231
ENSG00000170142	UBE2E1	-0.204129	0.716162	0.918047
ENSG00000182446	NPLOC4	-0.203895	0.529377	0.84404
ENSG00000151923	TIAL1	-0.203592	0.643578	0.89251
ENSG00000163513	TGFBR2	-0.203492	0.580124	0.866914
ENSG00000135315	CEP162	-0.20336	0.649065	0.894546
ENSG00000126860	EVI2A	-0.203319	0.773747	0.940808
ENSG00000178125	PPP1R42	-0.203138	0.810108	0.951787
ENSG00000161513	FDXR	-0.202729	0.758069	0.934269
ENSG00000152133	GPATCH11	-0.202666	0.652026	0.895778
ENSG00000167658	EEF2	-0.202659	0.548758	0.853129
ENSG00000132199	ENOSF1	-0.202628	0.541845	0.849462
ENSG00000124562	SNRPC	-0.202585	0.542619	0.849757
ENSG00000107371	EXOSC3	-0.20244	0.561721	0.859517
ENSG00000113460	BRIX1	-0.202309	0.62152	0.882423
ENSG00000085433	WDR47	-0.202207	0.692337	0.910519
ENSG00000173575	CHD2	-0.202175	0.618456	0.881272
ENSG00000149506	ZP1	-0.202018	0.837903	0.961976
ENSG00000249481	SPATS1	-0.202	0.664067	0.899548
ENSG00000109062	SLC9A3R1	-0.201988	0.671744	0.901786
ENSG00000221994	ZNF630	-0.201553	0.681947	0.90591
ENSG00000171121	KCNMB3	-0.201405	NA	NA
ENSG00000136021	SCYL2	-0.200981	0.73603	0.926006
ENSG00000116299	KIAA1324	-0.200948	0.720639	0.919917
ENSG00000164808	SPIDR	-0.200803	0.598115	0.874571
ENSG00000164305	CASP3	-0.200587	0.69839	0.911506
ENSG00000132286	TIMM10B	-0.200564	0.633341	0.887602
ENSG00000163444	TMEM183A	-0.200525	0.538607	0.848231
ENSG00000100997	ABHD12	-0.200465	0.60156	0.876385
ENSG00000013573	DDX11	-0.200392	0.662059	0.898804
ENSG00000068489	PRR11	-0.200323	0.510829	0.835716
ENSG00000144959	NCEH1	-0.200225	0.647134	0.893657
ENSG00000185798	WDR53	-0.200213	0.737242	0.926643
ENSG00000138385	SSB	-0.200131	0.667801	0.900595
ENSG00000138614	INTS14	-0.200118	0.663328	0.899513
ENSG00000277775	H3C7	-0.199905	0.817407	0.95445
ENSG00000139508	SLC46A3	-0.199489	0.536929	0.847524
ENSG00000147533	GOLGA7	-0.199389	0.749227	0.932367
ENSG00000115020	PIKFYVE	-0.199249	0.526278	0.843072
ENSG00000122126	OCRL	-0.199241	0.642591	0.892249
ENSG00000143314	MRPL24	-0.19917	0.574607	0.864422
ENSG00000109458	GAB1	-0.198806	0.559677	0.858372
ENSG00000128272	ATF4	-0.198778	0.545824	0.85206
ENSG00000132323	ILKAP	-0.198763	0.52271	0.841462
ENSG00000122912	SLC25A16	-0.198746	0.656451	0.897026
ENSG00000277150	F8A3	-0.198474	0.83067	0.959152
ENSG00000204569	PPP1R10	-0.198453	0.560697	0.858959
ENSG00000185664	PMEL	-0.198444	0.785902	0.945091
ENSG00000285188	AC008397.2	-0.19842	0.881415	0.972855
ENSG00000198040	ZNF84	-0.198319	0.691039	0.91006
ENSG00000165660	ABRAXAS2	-0.198094	0.67037	0.901571
ENSG00000286140	DERPC	-0.198066	0.786582	0.945138
ENSG00000104517	UBR5	-0.198048	0.628874	0.885376
ENSG00000144468	RHBDD1	-0.197995	0.604854	0.877433
ENSG00000277726	AL109811.3	-0.197938	0.759826	0.935281
ENSG00000251287	ALG1L2	-0.197877	0.748646	0.932253
ENSG00000164199	ADGRV1	-0.197774	0.6259	0.884322
ENSG00000099860	GADD45B	-0.197716	0.775049	0.941094
ENSG00000108599	AKAP10	-0.197561	0.572238	0.863268
ENSG00000125319	HROB	-0.197532	0.793569	0.948009
ENSG00000138685	FGF2	-0.197478	0.812676	0.953103
ENSG00000182220	ATP6AP2	-0.197189	0.601271	0.876201
ENSG00000059769	DNAJC25	-0.19713	0.6657	0.899951
ENSG00000149679	CABLES2	-0.197061	0.662879	0.899255
ENSG00000065882	TBC1D1	-0.197047	0.376306	0.754011
ENSG00000174106	LEMD3	-0.196787	0.705761	0.915351
ENSG00000138382	METTL5	-0.196778	0.676893	0.904124
ENSG00000105143	SLC1A6	-0.196693	0.623413	0.883141
ENSG00000135387	CAPRIN1	-0.19666	0.554825	0.855629
ENSG00000157500	APPL1	-0.196613	0.602057	0.876498
ENSG00000116586	LAMTOR2	-0.196548	0.730143	0.924486
ENSG00000095002	MSH2	-0.196499	0.553688	0.855218
ENSG00000185130	H2BC13	-0.196465	0.844195	0.963494
ENSG00000132854	KANK4	-0.196397	0.82735	NA
ENSG00000044115	CTNNA1	-0.196331	0.485944	0.822013
ENSG00000021300	PLEKHB1	-0.196259	0.810563	0.951831
ENSG00000198162	MAN1A2	-0.196217	0.605267	0.877451
ENSG00000175602	CCDC85B	-0.196208	0.804949	0.950801
ENSG00000153214	TMEM87B	-0.196174	0.633065	0.887588
ENSG00000185158	LRRC37B	-0.195946	0.579838	0.866882
ENSG00000169019	COMMD8	-0.195912	0.800921	0.949953
ENSG00000171466	ZNF562	-0.195866	0.524536	0.842376
ENSG00000248871	TNFSF12-TNFSF13	-0.195843	0.910116	0.980337
ENSG00000240204	SMKR1	-0.195729	0.880034	0.9727
ENSG00000172404	DNAJB7	-0.195619	0.556273	0.85639
ENSG00000136492	BRIP1	-0.19544	0.585273	0.86882
ENSG00000183684	ALYREF	-0.195417	0.576274	0.865352
ENSG00000258417	AC100868.1	-0.195375	0.833241	0.960153
ENSG00000109436	TBC1D9	-0.19535	0.667641	0.900595
ENSG00000249662	LINC02218	-0.194991	0.86365	0.96885
ENSG00000153485	TMEM251	-0.194914	0.777769	0.942751
ENSG00000173542	MOB1B	-0.194898	0.678725	0.904265
ENSG00000167264	DUS2	-0.194799	0.636083	0.888892
ENSG00000104047	DTWD1	-0.194521	0.572516	0.863454
ENSG00000149243	KLHL35	-0.194422	0.657705	0.897692
ENSG00000131459	GFPT2	-0.194406	0.852431	0.965672
ENSG00000214022	REPIN1	-0.194282	0.664626	0.899656
ENSG00000188295	ZNF669	-0.194205	0.642135	0.892214
ENSG00000151718	WWC2	-0.194177	0.596039	0.873664
ENSG00000204257	HLA-DMA	-0.193912	0.665196	0.899937
ENSG00000184731	FAM110C	-0.193801	0.734542	0.925914
ENSG00000186130	ZBTB6	-0.193793	0.795025	0.94822
ENSG00000135702	CHST5	-0.193717	0.673644	0.903078
ENSG00000175318	GRAMD2A	-0.193509	0.832946	0.960027
ENSG00000133028	SCO1	-0.193463	0.642004	0.892178
ENSG00000187239	FNBP1	-0.19322	0.657187	0.897586
ENSG00000165650	PDZD8	-0.192917	0.626291	0.884322
ENSG00000165495	PKNOX2	-0.192775	0.931735	NA
ENSG00000047315	POLR2B	-0.192571	0.601766	0.876455
ENSG00000138750	NUP54	-0.192494	0.710706	0.916941
ENSG00000239672	NME1	-0.192415	0.666564	0.900154
ENSG00000110583	NAA40	-0.192388	0.676278	0.904018
ENSG00000134910	STT3A	-0.192328	0.563566	0.859968
ENSG00000121350	PYROXD1	-0.19215	0.711573	0.917027
ENSG00000185345	PRKN	-0.192143	0.695762	0.910863
ENSG00000129484	PARP2	-0.192059	0.632599	0.887356
ENSG00000185009	AP3M1	-0.192048	0.56533	0.860786
ENSG00000152270	PDE3B	-0.192016	0.709902	0.916941
ENSG00000178449	COX14	-0.192013	0.646969	0.893577
ENSG00000112081	SRSF3	-0.191846	0.543536	0.850402
ENSG00000216921	FAM240C	-0.191746	0.880229	0.9727
ENSG00000275718	CCL15	-0.191668	0.657544	0.897638
ENSG00000116711	PLA2G4A	-0.19144	0.738955	0.927484
ENSG00000138621	PPCDC	-0.191408	0.788642	0.945906
ENSG00000108055	SMC3	-0.191405	0.59	0.871594
ENSG00000114054	PCCB	-0.191276	0.61277	0.879441
ENSG00000101844	ATG4A	-0.191216	0.639794	0.891172
ENSG00000150455	TIRAP	-0.191202	0.590233	0.871594
ENSG00000259399	TGIF2-RAB5IF	-0.191093	0.901018	0.977029
ENSG00000105865	DUS4L	-0.190906	0.762255	0.936392
ENSG00000105641	SLC5A5	-0.190431	0.763308	0.936874
ENSG00000105793	GTPBP10	-0.190307	0.686396	0.907737
ENSG00000044459	CNTLN	-0.190221	0.653064	0.895972
ENSG00000198794	SCAMP5	-0.190136	0.804034	0.950667
ENSG00000102760	RGCC	-0.190013	0.715727	0.918047
ENSG00000053372	MRTO4	-0.189899	0.698367	0.911506
ENSG00000148908	RGS10	-0.189704	0.629582	0.885532
ENSG00000170348	TMED10	-0.189656	0.51617	0.837743
ENSG00000186073	C15orf41	-0.18962	0.620044	0.882132
ENSG00000136986	DERL1	-0.189531	0.604056	0.877433
ENSG00000103353	UBFD1	-0.189447	0.652141	0.895778
ENSG00000148399	DPH7	-0.189284	0.695716	0.910863
ENSG00000091879	ANGPT2	-0.189277	0.584977	0.86882
ENSG00000067057	PFKP	-0.189197	0.64957	0.894973
ENSG00000197471	SPN	-0.189178	0.581701	0.867378
ENSG00000134531	EMP1	-0.189136	0.640718	0.891172
ENSG00000125870	SNRPB2	-0.188954	0.751984	0.932719
ENSG00000160223	ICOSLG	-0.188936	0.744939	0.930947
ENSG00000114439	BBX	-0.188779	0.677461	0.904265
ENSG00000109756	RAPGEF2	-0.188737	0.628292	0.885109
ENSG00000011258	MBTD1	-0.188705	0.696305	0.910982
ENSG00000138735	PDE5A	-0.188685	0.721245	0.920198
ENSG00000183161	FANCF	-0.188592	0.662385	0.899101
ENSG00000154217	PITPNC1	-0.188556	0.691991	0.910145
ENSG00000165186	PTCHD1	-0.188454	0.755441	0.933253
ENSG00000108578	BLMH	-0.188411	0.584635	0.868684
ENSG00000115875	SRSF7	-0.188379	0.64039	0.891172
ENSG00000158104	HPD	-0.18797	0.855164	0.96673
ENSG00000094975	SUCO	-0.187781	0.750287	0.932367
ENSG00000129235	TXNDC17	-0.187481	0.64703	0.893587
ENSG00000198818	SFT2D1	-0.187456	0.773968	0.940808
ENSG00000152818	UTRN	-0.187379	0.562556	0.85979
ENSG00000204020	LIPN	-0.187328	0.826809	0.958229
ENSG00000136783	NIPSNAP3A	-0.187306	0.542343	0.849644
ENSG00000267477	AC008481.3	-0.187102	0.933976	0.986626
ENSG00000196873	CBWD3	-0.187079	0.685406	0.907335
ENSG00000181036	FCRL6	-0.187078	0.767929	0.939555
ENSG00000119673	ACOT2	-0.186974	0.782324	0.944187
ENSG00000183785	TUBA8	-0.18671	0.820217	0.955499
ENSG00000132382	MYBBP1A	-0.1866	0.721919	0.920565
ENSG00000138380	CARF	-0.186564	0.576172	0.865352
ENSG00000110171	TRIM3	-0.186244	0.740747	0.928579
ENSG00000085491	SLC25A24	-0.186209	0.68955	0.909183
ENSG00000154065	ANKRD29	-0.186006	0.783765	0.944449
ENSG00000057593	F7	-0.185716	0.930367	NA
ENSG00000147573	TRIM55	-0.185565	0.855987	0.967029
ENSG00000131069	ACSS2	-0.185448	0.609005	0.877663
ENSG00000113360	DROSHA	-0.185447	0.665969	0.900054
ENSG00000197442	MAP3K5	-0.185352	0.71538	0.918047
ENSG00000146373	RNF217	-0.185174	0.570161	0.862801
ENSG00000104218	CSPP1	-0.185077	0.667277	0.900595
ENSG00000100380	ST13	-0.185018	0.580231	0.866914
ENSG00000114166	KAT2B	-0.184916	0.745918	0.931439
ENSG00000157999	ANKRD61	-0.18481	0.826826	0.958229
ENSG00000071242	RPS6KA2	-0.184801	0.714905	0.918047
ENSG00000099797	TECR	-0.184703	0.638648	0.890407
ENSG00000121644	DESI2	-0.184658	0.616197	0.880349
ENSG00000106538	RARRES2	-0.184594	0.861393	0.968532
ENSG00000173714	WFIKKN2	-0.184592	0.920108	NA
ENSG00000138757	G3BP2	-0.184373	0.655013	0.896914
ENSG00000118900	UBN1	-0.184243	0.614242	0.879782
ENSG00000057252	SOAT1	-0.183979	0.658595	0.897824
ENSG00000158186	MRAS	-0.183905	0.736802	0.926454
ENSG00000132612	VPS4A	-0.18374	0.644184	0.892513
ENSG00000135250	SRPK2	-0.183595	0.667542	0.900595
ENSG00000126453	BCL2L12	-0.183458	0.769531	0.940249
ENSG00000043039	BARX2	-0.18344	0.715824	0.918047
ENSG00000139780	METTL21C	-0.183279	0.884464	0.973399
ENSG00000188157	AGRN	-0.183195	0.772953	0.940788
ENSG00000100348	TXN2	-0.183133	0.597793	0.874433
ENSG00000162949	CAPN13	-0.183114	0.776615	0.941985
ENSG00000101353	MROH8	-0.182704	0.830684	0.959152
ENSG00000198824	CHAMP1	-0.182577	0.618023	0.880998
ENSG00000181450	ZNF678	-0.182414	0.718343	0.919235
ENSG00000187474	FPR3	-0.182233	0.73407	0.925798
ENSG00000204472	AIF1	-0.182198	0.77159	0.940788
ENSG00000123843	C4BPB	-0.182192	0.439179	0.794998
ENSG00000148153	INIP	-0.182108	0.574151	0.864143
ENSG00000093217	XYLB	-0.181749	0.731283	0.924807
ENSG00000130695	CEP85	-0.181698	0.59606	0.873664
ENSG00000101639	CEP192	-0.181656	0.628817	0.885376
ENSG00000186118	TEX38	-0.181615	0.813514	0.9535
ENSG00000223443	USP17L2	-0.181457	0.915809	NA
ENSG00000280071	GATD3B	-0.181386	0.723651	0.921192
ENSG00000165526	RPUSD4	-0.181379	0.657601	0.897643
ENSG00000184371	CSF1	-0.181322	0.705306	0.915241
ENSG00000139636	LMBR1L	-0.181288	0.793875	0.948009
ENSG00000254536	AL360181.3	-0.181251	0.783921	0.944518
ENSG00000169715	MT1E	-0.181213	0.826559	0.958163
ENSG00000108107	RPL28	-0.181201	0.615137	0.879889
ENSG00000132591	ERAL1	-0.181179	0.657166	0.897586
ENSG00000167107	ACSF2	-0.180739	0.741412	0.928893
ENSG00000164236	ANKRD33B	-0.180688	0.800617	0.949893
ENSG00000100596	SPTLC2	-0.180687	0.676942	0.904124
ENSG00000133794	ARNTL	-0.180671	0.669045	0.901117
ENSG00000104613	INTS10	-0.180649	0.539726	0.848868
ENSG00000115084	SLC35F5	-0.180556	0.720788	0.919966
ENSG00000160679	CHTOP	-0.180551	0.537959	0.847867
ENSG00000167085	PHB	-0.18036	0.639611	0.891149
ENSG00000153560	UBP1	-0.180137	0.613421	0.879511
ENSG00000124802	EEF1E1	-0.180107	0.706313	0.915772
ENSG00000102172	SMS	-0.180073	0.56699	0.861736
ENSG00000123836	PFKFB2	-0.180028	0.652319	0.895778
ENSG00000154473	BUB3	-0.179922	0.645418	0.893149
ENSG00000174371	EXO1	-0.179847	0.83293	0.960027
ENSG00000100124	ANKRD54	-0.179768	0.762181	0.936392
ENSG00000100413	POLR3H	-0.179732	0.741919	0.92911
ENSG00000154723	ATP5PF	-0.179637	0.61	0.878054
ENSG00000204128	C2orf72	-0.179534	0.940584	NA
ENSG00000267467	APOC4	-0.179486	0.879626	0.9727
ENSG00000168781	PPIP5K1	-0.179452	0.695156	0.910772
ENSG00000163703	CRELD1	-0.179437	0.696997	0.911314
ENSG00000184838	PRR16	-0.179361	0.806774	0.951071
ENSG00000110906	KCTD10	-0.179291	0.482487	0.819874
ENSG00000177494	ZBED2	-0.179276	0.835116	0.96112
ENSG00000162910	MRPL55	-0.179267	0.786599	0.945138
ENSG00000112029	FBXO5	-0.179193	0.791148	0.946939
ENSG00000198252	STYX	-0.179191	0.675711	0.903978
ENSG00000132185	FCRLA	-0.178367	0.847269	0.964207
ENSG00000185372	OR2V1	-0.178255	0.666532	0.900154
ENSG00000204991	SPIRE2	-0.178238	0.713676	0.917642
ENSG00000283563	AC098650.1	-0.177976	0.652808	0.895972
ENSG00000149262	INTS4	-0.177837	0.570395	0.862801
ENSG00000197056	ZMYM1	-0.177798	0.749516	0.932367
ENSG00000164087	POC1A	-0.177713	0.759773	0.935281
ENSG00000172239	PAIP1	-0.177665	0.645298	0.893149
ENSG00000113558	SKP1	-0.177531	0.655285	0.896972
ENSG00000121152	NCAPH	-0.177404	0.741685	0.929026
ENSG00000145715	RASA1	-0.177062	0.764147	0.937194
ENSG00000116641	DOCK7	-0.176682	0.620873	0.882218
ENSG00000138777	PPA2	-0.176382	0.657784	0.897692
ENSG00000136478	TEX2	-0.176112	0.706764	0.916
ENSG00000074621	SLC24A1	-0.176074	0.730734	0.924807
ENSG00000131242	RAB11FIP4	-0.176041	0.650691	0.895606
ENSG00000107937	GTPBP4	-0.175854	0.654886	0.896914
ENSG00000024862	CCDC28A	-0.175689	0.663861	0.899548
ENSG00000205609	EIF3CL	-0.175669	0.867036	0.970131
ENSG00000172086	KRCC1	-0.175657	0.703801	0.914575
ENSG00000204370	SDHD	-0.175624	0.515466	0.837518
ENSG00000076321	KLHL20	-0.17549	0.669571	0.901275
ENSG00000233436	BTBD18	-0.175409	0.789771	0.946305
ENSG00000120334	CENPL	-0.175402	0.646764	0.893577
ENSG00000004059	ARF5	-0.17534	0.624388	0.883584
ENSG00000164877	MICALL2	-0.175338	0.772203	0.940788
ENSG00000228486	C2orf92	-0.175252	0.624303	0.883584
ENSG00000282301	CYP3A7-CYP3A51P	-0.175146	0.932908	NA
ENSG00000135074	ADAM19	-0.175094	0.694426	0.910772
ENSG00000183137	CEP57L1	-0.175028	0.714875	0.918047
ENSG00000101413	RPRD1B	-0.174884	0.547324	0.852671
ENSG00000197779	ZNF81	-0.174253	0.648893	0.894406
ENSG00000183765	CHEK2	-0.174175	0.750383	0.932367
ENSG00000174173	TRMT10C	-0.174027	0.717861	0.918928
ENSG00000141337	ARSG	-0.173888	0.626385	0.884322
ENSG00000112667	DNPH1	-0.173847	0.795087	0.94822
ENSG00000105497	ZNF175	-0.173749	0.75646	0.933893
ENSG00000189042	ZNF567	-0.173702	0.765923	0.938275
ENSG00000187634	SAMD11	-0.173698	0.853623	0.966301
ENSG00000106070	GRB10	-0.173679	0.780436	0.94377
ENSG00000138029	HADHB	-0.173571	0.642962	0.892249
ENSG00000165572	KBTBD6	-0.173527	0.671729	0.901786
ENSG00000007392	LUC7L	-0.17348	0.583024	0.868192
ENSG00000204655	MOG	-0.173328	0.821403	0.955818
ENSG00000105538	RASIP1	-0.173314	0.858238	0.967557
ENSG00000139154	AEBP2	-0.173086	0.582635	0.867972
ENSG00000272636	DOC2B	-0.173006	0.821031	0.955647
ENSG00000033030	ZCCHC8	-0.172762	0.594365	0.873066
ENSG00000106086	PLEKHA8	-0.172749	0.683174	0.906717
ENSG00000177889	UBE2N	-0.172687	0.655432	0.896972
ENSG00000171817	ZNF540	-0.17242	0.790283	0.946515
ENSG00000181026	AEN	-0.172399	0.715691	0.918047
ENSG00000135905	DOCK10	-0.172297	0.684769	0.906996
ENSG00000119397	CNTRL	-0.172277	0.645529	0.893149
ENSG00000072210	ALDH3A2	-0.171911	0.5059	0.832929
ENSG00000143190	POU2F1	-0.17179	0.637401	0.889928
ENSG00000076067	RBMS2	-0.17175	0.662598	0.899162
ENSG00000182307	C8orf33	-0.17169	0.604151	0.877433
ENSG00000104660	LEPROTL1	-0.171564	0.643728	0.892513
ENSG00000267157	AC011499.1	-0.171554	0.940218	NA
ENSG00000198689	SLC9A6	-0.171073	0.650031	0.895287
ENSG00000103121	CMC2	-0.171046	0.66171	0.898804
ENSG00000177054	ZDHHC13	-0.171029	0.725202	0.921812
ENSG00000129003	VPS13C	-0.171013	0.694238	0.910772
ENSG00000135083	CCNJL	-0.17098	0.771057	0.940517
ENSG00000114770	ABCC5	-0.170898	0.682441	0.906284
ENSG00000119616	FCF1	-0.170889	0.681009	0.905536
ENSG00000013583	HEBP1	-0.170831	0.687334	0.908017
ENSG00000081181	ARG2	-0.170818	0.677699	0.904265
ENSG00000212123	PRR22	-0.170801	0.796216	0.94872
ENSG00000165512	ZNF22	-0.170742	0.785273	0.94492
ENSG00000214128	TMEM213	-0.1707	0.686177	0.907737
ENSG00000213398	LCAT	-0.170695	0.698089	0.911506
ENSG00000049769	PPP1R3F	-0.170579	0.74983	0.932367
ENSG00000180611	MB21D2	-0.170422	0.771054	0.940517
ENSG00000171490	RSL1D1	-0.170311	0.711479	0.917027
ENSG00000188501	LCTL	-0.170281	0.751464	0.932635
ENSG00000286190	AC055839.2	-0.17027	0.820551	0.955635
ENSG00000152348	ATG10	-0.170244	0.66293	0.899255
ENSG00000029364	SLC39A9	-0.170104	0.513935	0.837121
ENSG00000197614	MFAP5	-0.170086	0.702897	0.913637
ENSG00000147905	ZCCHC7	-0.170026	0.650557	0.895606
ENSG00000058729	RIOK2	-0.169913	0.768231	0.939719
ENSG00000132793	LPIN3	-0.169863	0.737883	0.927046
ENSG00000239605	STPG4	-0.169858	0.728086	0.923422
ENSG00000166997	CNPY4	-0.169764	0.774515	0.940975
ENSG00000109919	MTCH2	-0.169578	0.62058	0.882218
ENSG00000138688	KIAA1109	-0.169575	0.691564	0.910145
ENSG00000159658	EFCAB14	-0.169571	0.559843	0.858453
ENSG00000114656	KIAA1257	-0.169553	0.638539	0.890329
ENSG00000106246	PTCD1	-0.169509	0.782358	0.944187
ENSG00000119335	SET	-0.16933	0.550662	0.85409
ENSG00000169814	BTD	-0.169269	0.575332	0.865045
ENSG00000124784	RIOK1	-0.169236	0.700817	0.912447
ENSG00000198934	MAGEE1	-0.16923	0.912247	NA
ENSG00000100784	RPS6KA5	-0.169018	0.578718	0.866059
ENSG00000163645	ERICH6	-0.168866	0.815046	0.95351
ENSG00000132300	PTCD3	-0.168585	0.655825	0.896972
ENSG00000095917	TPSD1	-0.168224	0.930078	NA
ENSG00000173124	ACSM6	-0.16814	0.780371	0.94377
ENSG00000043591	ADRB1	-0.168017	0.773373	0.940788
ENSG00000088448	ANKRD10	-0.167872	0.708681	0.916941
ENSG00000145241	CENPC	-0.167839	0.747135	0.931728
ENSG00000121903	ZSCAN20	-0.167812	0.807668	0.951071
ENSG00000125337	KIF25	-0.167639	0.789936	0.946305
ENSG00000100483	VCPKMT	-0.16752	0.732083	0.92522
ENSG00000135763	URB2	-0.167477	0.747109	0.931728
ENSG00000096872	IFT74	-0.167215	0.686022	0.907737
ENSG00000213413	PVRIG	-0.167137	0.779877	0.943533
ENSG00000248672	LY75-CD302	-0.167051	0.863832	0.96896
ENSG00000172175	MALT1	-0.166886	0.709992	0.916941
ENSG00000101292	PROKR2	-0.166875	0.945262	NA
ENSG00000255501	CARD18	-0.166458	0.822776	0.956209
ENSG00000176472	ZNF575	-0.166325	0.77884	0.94318
ENSG00000140090	SLC24A4	-0.166227	0.676122	0.904018
ENSG00000131828	PDHA1	-0.166198	0.716072	0.918047
ENSG00000072803	FBXW11	-0.165986	0.612321	0.87925
ENSG00000100722	ZC3H14	-0.165834	0.663881	0.899548
ENSG00000148290	SURF1	-0.165831	0.656386	0.89701
ENSG00000186910	SERPINA11	-0.165273	0.8624	0.968665
ENSG00000110987	BCL7A	-0.165162	0.634793	0.888485
ENSG00000156313	RPGR	-0.16513	0.742996	0.930068
ENSG00000169252	ADRB2	-0.165109	0.703383	0.914173
ENSG00000085999	RAD54L	-0.164945	0.795799	0.948612
ENSG00000142765	SYTL1	-0.164925	0.798173	0.94902
ENSG00000198743	SLC5A3	-0.164812	0.775018	0.941094
ENSG00000100714	MTHFD1	-0.164667	0.653906	0.896483
ENSG00000165923	AGBL2	-0.164535	0.726411	0.922418
ENSG00000144048	DUSP11	-0.164495	0.766198	0.938275
ENSG00000142611	PRDM16	-0.164448	0.809452	0.951589
ENSG00000126500	AP006333.1	-0.164337	0.884701	NA
ENSG00000115421	PAPOLG	-0.164037	0.705714	0.915351
ENSG00000131721	RHOXF2	-0.163925	0.845141	0.963678
ENSG00000161692	DBF4B	-0.163755	0.673543	0.903055
ENSG00000110955	ATP5F1B	-0.163578	0.61385	0.879732
ENSG00000196155	AC040160.1	-0.163566	0.816292	0.954432
ENSG00000167604	NFKBID	-0.163554	0.803205	0.950546
ENSG00000108829	LRRC59	-0.163487	0.523188	0.841635
ENSG00000143842	SOX13	-0.163474	0.754631	0.933162
ENSG00000163082	SGPP2	-0.16334	0.838237	0.962112
ENSG00000007264	MATK	-0.163182	0.805974	0.951071
ENSG00000058668	ATP2B4	-0.163128	0.691068	0.91006
ENSG00000189283	FHIT	-0.163116	0.781499	0.94401
ENSG00000012660	ELOVL5	-0.163108	0.709305	0.916941
ENSG00000047346	FAM214A	-0.16277	0.726306	0.922417
ENSG00000139531	SUOX	-0.162745	0.648909	0.894406
ENSG00000151348	EXT2	-0.162653	0.656242	0.896972
ENSG00000143507	DUSP10	-0.16259	0.725865	0.922214
ENSG00000114654	EFCC1	-0.162264	0.891716	0.975176
ENSG00000145779	TNFAIP8	-0.16223	0.757915	0.934148
ENSG00000061918	GUCY1B1	-0.162058	0.789938	0.946305
ENSG00000181649	PHLDA2	-0.16197	0.750162	0.932367
ENSG00000126785	RHOJ	-0.161945	0.820214	0.955499
ENSG00000100012	SEC14L3	-0.16193	0.81402	0.95351
ENSG00000181896	ZNF101	-0.161531	0.696071	0.910909
ENSG00000102384	CENPI	-0.161469	0.684091	0.90689
ENSG00000164983	TMEM65	-0.161412	0.659932	0.898411
ENSG00000258405	ZNF578	-0.161393	0.673479	0.903055
ENSG00000188352	FOCAD	-0.161312	0.684723	0.906996
ENSG00000170545	SMAGP	-0.16113	0.667939	0.900681
ENSG00000204822	MRPL53	-0.160999	0.775188	0.941195
ENSG00000161649	CD300LG	-0.160947	0.889657	0.974264
ENSG00000150510	FAM124A	-0.16092	0.812476	0.953103
ENSG00000104321	TRPA1	-0.160789	0.872199	0.971304
ENSG00000132716	DCAF8	-0.160378	0.497197	0.827939
ENSG00000169609	C15orf40	-0.160357	0.718891	0.91937
ENSG00000169118	CSNK1G1	-0.160174	0.687167	0.907867
ENSG00000119718	EIF2B2	-0.160098	0.633223	0.887602
ENSG00000183889	AC138969.1	-0.160071	0.744399	0.930541
ENSG00000148606	POLR3A	-0.159985	0.61277	0.879441
ENSG00000118257	NRP2	-0.159901	0.702877	0.913637
ENSG00000170571	EMB	-0.159862	0.769298	0.940197
ENSG00000036054	TBC1D23	-0.159825	0.773006	0.940788
ENSG00000160716	CHRNB2	-0.159799	0.803707	0.950667
ENSG00000060982	BCAT1	-0.159665	0.711593	0.917027
ENSG00000106028	SSBP1	-0.159559	0.618342	0.881226
ENSG00000132153	DHX30	-0.159538	0.686846	0.907867
ENSG00000074219	TEAD2	-0.159431	0.850986	0.965279
ENSG00000137770	CTDSPL2	-0.159136	0.61924	0.881637
ENSG00000066933	MYO9A	-0.159065	0.483337	0.820734
ENSG00000130165	ELOF1	-0.159024	0.66431	0.899654
ENSG00000198860	TSEN15	-0.158896	0.643462	0.892423
ENSG00000134548	SPX	-0.158885	0.854747	0.966473
ENSG00000104635	SLC39A14	-0.15883	0.783582	0.944425
ENSG00000197694	SPTAN1	-0.158509	0.646866	0.893577
ENSG00000117174	ZNHIT6	-0.158341	0.6938	0.910772
ENSG00000134376	CRB1	-0.158297	0.81686	0.95445
ENSG00000123353	ORMDL2	-0.158294	0.617841	0.880828
ENSG00000148730	EIF4EBP2	-0.158262	0.475801	0.815988
ENSG00000111269	CREBL2	-0.158257	0.709147	0.916941
ENSG00000155265	GOLGA7B	-0.158238	0.776294	0.941881
ENSG00000120053	GOT1	-0.158124	0.755252	0.933253
ENSG00000187098	MITF	-0.158029	0.751107	0.932367
ENSG00000188747	NOXA1	-0.157984	0.853295	0.966213
ENSG00000106336	FBXO24	-0.157978	0.646523	0.893577
ENSG00000130204	TOMM40	-0.157903	0.782173	0.944184
ENSG00000277161	PIGW	-0.157901	0.748811	0.932253
ENSG00000124535	WRNIP1	-0.157882	0.64151	0.89183
ENSG00000182173	TSEN54	-0.157853	0.712673	0.917364
ENSG00000163914	RHO	-0.157783	0.944001	NA
ENSG00000106560	GIMAP2	-0.157715	0.729164	0.923944
ENSG00000135775	COG2	-0.157685	0.693521	0.910772
ENSG00000119973	PRLHR	-0.157644	0.843383	0.963494
ENSG00000118058	KMT2A	-0.157608	0.526194	0.843072
ENSG00000204701	OR2J3	-0.157358	0.772881	0.940788
ENSG00000188730	VWC2	-0.156943	0.875647	NA
ENSG00000180708	OR10K2	-0.156769	0.862869	NA
ENSG00000268651	CTAG1A	-0.156737	0.915735	NA
ENSG00000071462	BUD23	-0.156713	0.661904	0.898804
ENSG00000197562	RAB40C	-0.156521	0.753528	0.933081
ENSG00000168758	SEMA4C	-0.156262	0.81793	0.954515
ENSG00000100678	SLC8A3	-0.156251	0.859481	0.968036
ENSG00000077942	FBLN1	-0.156227	0.604343	0.877433
ENSG00000221909	FAM200A	-0.156195	0.70235	0.913637
ENSG00000244607	CCDC13	-0.156137	0.714129	0.917851
ENSG00000165584	SSX3	-0.156028	0.871458	0.971149
ENSG00000131398	KCNC3	-0.15598	0.767115	0.938839
ENSG00000156958	GALK2	-0.155916	0.677418	0.904265
ENSG00000248383	PCDHAC1	-0.155808	0.825854	0.957855
ENSG00000058804	NDC1	-0.155773	0.776653	0.941985
ENSG00000121274	TENT4B	-0.155667	0.770645	0.940363
ENSG00000189325	BNIP5	-0.15561	0.871906	0.971304
ENSG00000144214	LYG1	-0.155567	0.839967	0.962722
ENSG00000162415	ZSWIM5	-0.155509	0.850184	0.964894
ENSG00000147224	PRPS1	-0.155469	0.622567	0.882611
ENSG00000205323	SARNP	-0.15542	0.526591	0.84308
ENSG00000274386	TMEM269	-0.15539	0.765301	0.938118
ENSG00000183722	LHFPL6	-0.155299	0.807507	0.951071
ENSG00000051825	MPHOSPH9	-0.155289	0.744282	0.930541
ENSG00000173163	COMMD1	-0.155261	0.609488	0.877806
ENSG00000135144	DTX1	-0.155258	0.898086	0.976221
ENSG00000137764	MAP2K5	-0.155073	0.741359	0.928893
ENSG00000089220	PEBP1	-0.154891	0.70034	0.912168
ENSG00000162695	SLC30A7	-0.154823	0.689921	0.909325
ENSG00000125851	PCSK2	-0.154822	0.78419	0.944774
ENSG00000078140	UBE2K	-0.154713	0.746586	0.931728
ENSG00000134452	FBH1	-0.154642	0.64672	0.893577
ENSG00000138642	HERC6	-0.154554	0.758466	0.934413
ENSG00000080572	PIH1D3	-0.154457	0.817676	0.954515
ENSG00000167523	SPATA33	-0.154402	0.739408	0.92783
ENSG00000135919	SERPINE2	-0.154241	0.777925	0.942805
ENSG00000117394	SLC2A1	-0.154154	0.750148	0.932367
ENSG00000175792	RUVBL1	-0.153926	0.719008	0.91937
ENSG00000170509	HSD17B13	-0.153798	0.769233	0.940186
ENSG00000171227	TMEM37	-0.153731	0.847988	0.964434
ENSG00000188674	C2orf80	-0.153725	0.842937	0.963415
ENSG00000213366	GSTM2	-0.153424	0.588827	0.870859
ENSG00000166681	BEX3	-0.153298	0.867058	0.970131
ENSG00000114388	NPRL2	-0.153288	0.746697	0.931728
ENSG00000141127	PRPSAP2	-0.153161	0.69481	0.910772
ENSG00000182149	IST1	-0.15289	0.595715	0.873491
ENSG00000132964	CDK8	-0.152876	0.698909	0.911907
ENSG00000089289	IGBP1	-0.15278	0.606297	0.877483
ENSG00000112039	FANCE	-0.15266	0.762718	0.936417
ENSG00000258873	DUXA	-0.152638	0.813624	0.9535
ENSG00000103855	CD276	-0.152493	0.772724	0.940788
ENSG00000014138	POLA2	-0.152374	0.746224	0.931554
ENSG00000163564	PYHIN1	-0.152224	0.804786	0.95079
ENSG00000126903	SLC10A3	-0.152219	0.732443	0.92522
ENSG00000183978	COA3	-0.152209	0.709638	0.916941
ENSG00000115998	C2orf42	-0.152063	0.735117	0.926006
ENSG00000203857	HSD3B1	-0.151655	0.868523	0.970168
ENSG00000162928	PEX13	-0.151624	0.614551	0.879782
ENSG00000086827	ZW10	-0.151608	0.725699	0.922146
ENSG00000140521	POLG	-0.151522	0.810642	0.951849
ENSG00000170631	ZNF16	-0.151456	0.651046	0.89565
ENSG00000169249	ZRSR2	-0.151442	0.704483	0.915027
ENSG00000167608	TMC4	-0.151425	0.803871	0.950667
ENSG00000115919	KYNU	-0.151222	0.776256	0.941881
ENSG00000180817	PPA1	-0.15119	0.621257	0.882398
ENSG00000151715	TMEM45B	-0.151149	0.707098	0.916183
ENSG00000109066	TMEM104	-0.150914	0.779383	0.943384
ENSG00000112511	PHF1	-0.150752	0.732835	0.92522
ENSG00000120647	CCDC77	-0.150531	0.691927	0.910145
ENSG00000105866	SP4	-0.150433	0.770703	0.940363
ENSG00000243477	NAA80	-0.150407	0.799817	0.949699
ENSG00000198890	PRMT6	-0.150325	0.790985	0.946908
ENSG00000219073	CELA3B	-0.150136	0.829715	0.958968
ENSG00000170037	CNTROB	-0.150004	0.764052	0.937155
ENSG00000254706	AL512785.2	-0.149986	0.89238	0.975391
ENSG00000162595	DIRAS3	-0.149858	0.938792	NA
ENSG00000189401	OTUD6A	-0.149836	0.837168	0.961659
ENSG00000131149	GSE1	-0.149823	0.698149	0.911506
ENSG00000117602	RCAN3	-0.149382	0.71661	0.918163
ENSG00000182197	EXT1	-0.149174	0.763567	0.936982
ENSG00000117505	DR1	-0.148996	0.629806	0.885548
ENSG00000080910	CFHR2	-0.148445	0.889593	0.974257
ENSG00000258429	PDF	-0.148342	0.816786	0.954432
ENSG00000225921	NOL7	-0.148288	0.742951	0.930068
ENSG00000172053	QARS1	-0.14804	0.710937	0.916941
ENSG00000186862	PDZD7	-0.147992	0.746212	0.931554
ENSG00000111906	HDDC2	-0.147924	0.776685	0.941985
ENSG00000162241	SLC25A45	-0.147825	0.7623	0.936392
ENSG00000166130	IKBIP	-0.147795	0.793892	0.948009
ENSG00000197903	H2BC12	-0.147754	0.724501	0.921557
ENSG00000066629	EML1	-0.147637	0.807819	0.951071
ENSG00000253846	PCDHGA10	-0.14731	0.820774	0.955635
ENSG00000167113	COQ4	-0.147214	0.779377	0.943384
ENSG00000166133	RPUSD2	-0.147088	0.680382	0.904991
ENSG00000176890	TYMS	-0.147047	0.771888	0.940788
ENSG00000163630	SYNPR	-0.147023	0.860338	0.968324
ENSG00000134594	RAB33A	-0.146921	0.864241	0.969188
ENSG00000188610	FAM72B	-0.146761	0.814237	0.95351
ENSG00000186026	ZNF284	-0.146682	0.754021	0.933162
ENSG00000101811	CSTF2	-0.146544	0.740379	0.928295
ENSG00000121486	TRMT1L	-0.146504	0.782762	0.944251
ENSG00000198569	SLC34A3	-0.146499	0.896084	0.975798
ENSG00000174327	SLC16A13	-0.146213	0.812738	0.953103
ENSG00000164241	C5orf63	-0.146101	0.766539	0.938591
ENSG00000162869	PPP1R21	-0.145982	0.755478	0.933253
ENSG00000131871	SELENOS	-0.145972	0.717546	0.918848
ENSG00000091947	TMEM101	-0.145819	0.749499	0.932367
ENSG00000163866	SMIM12	-0.145601	0.513136	0.836892
ENSG00000084093	REST	-0.145503	0.626992	0.884601
ENSG00000270800	RPS10-NUDT3	-0.145405	0.775609	0.941451
ENSG00000066294	CD84	-0.14516	0.754845	0.933162
ENSG00000229924	FAM90A26	-0.145063	0.929317	NA
ENSG00000153107	ANAPC1	-0.144804	0.571308	0.862911
ENSG00000164035	EMCN	-0.144502	0.69349	0.910772
ENSG00000176386	CDC26	-0.144435	0.752791	0.933041
ENSG00000070540	WIPI1	-0.144317	0.488387	0.822852
ENSG00000118707	TGIF2	-0.14426	0.776361	0.941881
ENSG00000102606	ARHGEF7	-0.144176	0.604499	0.877433
ENSG00000108733	PEX12	-0.143858	0.807691	0.951071
ENSG00000120253	NUP43	-0.143784	0.657434	0.897627
ENSG00000102054	RBBP7	-0.143773	0.65625	0.896972
ENSG00000004961	HCCS	-0.14353	0.746792	0.931728
ENSG00000127952	STYXL1	-0.143445	0.719471	0.91937
ENSG00000162430	SELENON	-0.143386	0.757091	0.93403
ENSG00000239779	WBP1	-0.143345	0.729706	0.924083
ENSG00000063180	CA11	-0.143165	0.857754	0.967557
ENSG00000166523	CLEC4E	-0.143108	0.861511	0.968532
ENSG00000229833	PET100	-0.143072	0.767896	0.939555
ENSG00000120539	MASTL	-0.142927	0.75418	0.933162
ENSG00000170145	SIK2	-0.142785	0.691945	0.910145
ENSG00000134077	THUMPD3	-0.142444	0.718499	0.919364
ENSG00000196705	ZNF431	-0.142328	0.684377	0.90698
ENSG00000146670	CDCA5	-0.142323	0.894975	0.975686
ENSG00000137825	ITPKA	-0.142196	0.899019	NA
ENSG00000102001	CACNA1F	-0.142104	0.882499	0.972883
ENSG00000172765	TMCC1	-0.141927	0.739563	0.92783
ENSG00000281593	AC006978.2	-0.141804	0.889014	0.97418
ENSG00000158813	EDA	-0.141741	0.847779	0.964379
ENSG00000077380	DYNC1I2	-0.141701	0.638043	0.890329
ENSG00000185823	NPAP1	-0.141587	0.659348	0.897997
ENSG00000157193	LRP8	-0.141517	0.704878	0.915089
ENSG00000152767	FARP1	-0.141512	0.702125	0.913605
ENSG00000066056	TIE1	-0.141492	0.785719	0.945091
ENSG00000132912	DCTN4	-0.141192	0.678514	0.904265
ENSG00000267680	ZNF224	-0.141163	0.656041	0.896972
ENSG00000172426	RSPH9	-0.141094	0.836222	0.961453
ENSG00000242852	ZNF709	-0.141033	0.812264	0.953103
ENSG00000206562	METTL6	-0.140903	0.745955	0.931439
ENSG00000112312	GMNN	-0.140779	0.818602	0.954685
ENSG00000170915	PAQR8	-0.140763	0.735792	0.926006
ENSG00000177946	CENPBD1	-0.140741	0.769619	0.940249
ENSG00000178982	EIF3K	-0.140705	0.59161	0.872162
ENSG00000129534	MIS18BP1	-0.140552	0.723606	0.921192
ENSG00000135587	SMPD2	-0.140464	0.754873	0.933162
ENSG00000117139	KDM5B	-0.140424	0.695403	0.910772
ENSG00000139354	GAS2L3	-0.14032	0.792977	0.948004
ENSG00000152382	TADA1	-0.140171	0.800576	0.949893
ENSG00000213967	ZNF726	-0.140164	0.700787	0.912447
ENSG00000115274	INO80B	-0.140149	0.833439	0.960249
ENSG00000077514	POLD3	-0.140074	0.676368	0.904018
ENSG00000164256	PRDM9	-0.140047	0.842745	0.96334
ENSG00000179588	ZFPM1	-0.139958	0.841351	0.963086
ENSG00000109606	DHX15	-0.139817	0.658865	0.897923
ENSG00000080823	MOK	-0.139744	0.741358	0.928893
ENSG00000164308	ERAP2	-0.13972	0.767521	0.939194
ENSG00000049089	COL9A2	-0.139718	0.886427	0.97367
ENSG00000268163	AC004076.1	-0.139692	0.923505	0.983829
ENSG00000145949	MYLK4	-0.139635	0.839954	0.962722
ENSG00000177096	PHETA2	-0.139618	0.856329	0.967161
ENSG00000133119	RFC3	-0.139598	0.799938	0.949699
ENSG00000198682	PAPSS2	-0.139505	0.751109	0.932367
ENSG00000137441	FGFBP2	-0.139495	0.924937	0.984316
ENSG00000115808	STRN	-0.139473	0.732733	0.92522
ENSG00000178105	DDX10	-0.139313	0.760501	0.935678
ENSG00000125885	MCM8	-0.139226	0.629065	0.885501
ENSG00000025796	SEC63	-0.139075	0.711007	0.916945
ENSG00000012048	BRCA1	-0.138951	0.605871	0.877483
ENSG00000164898	FMC1	-0.138886	0.841215	0.963086
ENSG00000189114	BLOC1S3	-0.138845	0.750127	0.932367
ENSG00000166828	SCNN1G	-0.138759	0.814065	0.95351
ENSG00000165669	FAM204A	-0.138693	0.729427	0.924071
ENSG00000057608	GDI2	-0.138423	0.685092	0.907136
ENSG00000171824	EXOSC10	-0.138386	0.738527	0.927226
ENSG00000285589	AC010422.8	-0.138352	0.738247	0.927154
ENSG00000101079	NDRG3	-0.138324	0.69131	0.91006
ENSG00000101391	CDK5RAP1	-0.138315	0.741831	0.92911
ENSG00000243147	MRPL33	-0.13829	0.70986	0.916941
ENSG00000176358	TAC4	-0.138286	0.79971	0.949699
ENSG00000112249	ASCC3	-0.138286	0.74484	0.930947
ENSG00000123892	RAB38	-0.138233	0.804778	0.95079
ENSG00000181773	GPR3	-0.138179	0.838618	0.962232
ENSG00000267426	AC087289.3	-0.138178	0.882104	0.972855
ENSG00000084090	STARD7	-0.138028	0.699414	0.911969
ENSG00000035141	FAM136A	-0.138003	0.701925	0.913416
ENSG00000196670	ZFP62	-0.138	0.757661	0.934148
ENSG00000159479	MED8	-0.137854	0.661423	0.898804
ENSG00000150627	WDR17	-0.137825	0.799218	0.949655
ENSG00000105409	ATP1A3	-0.137726	0.873047	0.971361
ENSG00000111276	CDKN1B	-0.137714	0.803181	0.950546
ENSG00000205542	TMSB4X	-0.13766	0.813687	0.9535
ENSG00000127463	EMC1	-0.137645	0.597321	0.874179
ENSG00000122068	FYTTD1	-0.137566	0.78507	0.94492
ENSG00000168724	DNAJC21	-0.137473	0.548453	0.852974
ENSG00000131724	IL13RA1	-0.137395	0.797953	0.948894
ENSG00000136715	SAP130	-0.137359	0.661698	0.898804
ENSG00000113013	HSPA9	-0.137211	0.73398	0.925798
ENSG00000009335	UBE3C	-0.137165	0.686387	0.907737
ENSG00000131482	G6PC	-0.137121	0.810305	0.951787
ENSG00000150281	CTF1	-0.13712	0.810476	0.951831
ENSG00000140873	ADAMTS18	-0.136924	0.905209	NA
ENSG00000111837	MAK	-0.136875	0.799768	0.949699
ENSG00000134470	IL15RA	-0.136806	0.736465	0.926169
ENSG00000136856	SLC2A8	-0.136571	0.822752	0.956209
ENSG00000143543	JTB	-0.136522	0.629532	0.885532
ENSG00000112118	MCM3	-0.13607	0.772321	0.940788
ENSG00000182150	ERCC6L2	-0.135514	0.75019	0.932367
ENSG00000182512	GLRX5	-0.135301	0.751373	0.932625
ENSG00000183378	OVCH2	-0.135299	0.849765	0.964894
ENSG00000099256	PRTFDC1	-0.135298	0.884505	0.973399
ENSG00000101445	PPP1R16B	-0.135069	0.842455	0.96334
ENSG00000100418	DESI1	-0.135009	0.64038	0.891172
ENSG00000213927	CCL27	-0.134694	0.92607	NA
ENSG00000065600	PACC1	-0.134601	0.751983	0.932719
ENSG00000181991	MRPS11	-0.134549	0.782916	0.944251
ENSG00000143110	C1orf162	-0.134341	0.818269	0.954629
ENSG00000197479	PCDHB11	-0.134236	0.808812	0.951399
ENSG00000112335	SNX3	-0.134057	0.837107	0.961659
ENSG00000278129	ZNF8	-0.133972	0.672271	0.902118
ENSG00000187595	ZNF385C	-0.13396	0.809629	0.951663
ENSG00000133983	COX16	-0.133942	0.7979	0.948894
ENSG00000140157	NIPA2	-0.133798	0.670088	0.901422
ENSG00000105278	ZFR2	-0.133781	0.879294	0.9727
ENSG00000138119	MYOF	-0.133739	0.735247	0.926006
ENSG00000189190	ZNF600	-0.133729	0.660184	0.898411
ENSG00000105810	CDK6	-0.133384	0.670898	0.901667
ENSG00000104892	KLC3	-0.133379	0.738035	0.927097
ENSG00000127081	ZNF484	-0.133212	0.727096	0.922868
ENSG00000144320	LNPK	-0.133149	0.832029	0.959845
ENSG00000158816	VWA5B1	-0.133144	0.82707	0.958229
ENSG00000116198	CEP104	-0.133123	0.791847	0.947233
ENSG00000099985	OSM	-0.133013	0.863188	0.968787
ENSG00000183647	ZNF530	-0.132955	0.69721	0.911314
ENSG00000126883	NUP214	-0.132831	0.661818	0.898804
ENSG00000128886	ELL3	-0.132674	0.846391	0.963853
ENSG00000155008	APOOL	-0.132657	0.697505	0.911429
ENSG00000168421	RHOH	-0.132613	0.824423	0.957326
ENSG00000166928	MS4A14	-0.132607	0.820906	0.955635
ENSG00000132950	ZMYM5	-0.132561	0.801989	0.950289
ENSG00000137274	BPHL	-0.132408	0.69089	0.91005
ENSG00000224383	PRR29	-0.132233	0.881022	0.972855
ENSG00000072778	ACADVL	-0.132125	0.709121	0.916941
ENSG00000143740	SNAP47	-0.132094	0.798589	0.949313
ENSG00000141441	GAREM1	-0.131899	0.780646	0.943841
ENSG00000168314	MOBP	-0.131772	0.780002	0.943533
ENSG00000163563	MNDA	-0.131698	0.853474	0.966231
ENSG00000227877	MRLN	-0.130991	0.849265	0.964868
ENSG00000266412	NCOA4	-0.130977	0.73036	0.92462
ENSG00000160396	HIPK4	-0.130885	0.8786	NA
ENSG00000112237	CCNC	-0.130826	0.758958	0.934606
ENSG00000220205	VAMP2	-0.130825	0.733611	0.925798
ENSG00000213064	SFT2D2	-0.130743	0.639075	0.890704
ENSG00000163545	NUAK2	-0.130692	0.795073	0.94822
ENSG00000168556	ING2	-0.130369	0.727619	0.923098
ENSG00000196811	CHRNG	-0.130359	0.813458	0.9535
ENSG00000016391	CHDH	-0.13035	NA	NA
ENSG00000166923	GREM1	-0.130251	0.761077	0.936107
ENSG00000127990	SGCE	-0.129912	0.712772	0.917364
ENSG00000108312	UBTF	-0.129907	0.774957	0.941094
ENSG00000118894	EEF2KMT	-0.129764	0.781746	0.94401
ENSG00000106443	PHF14	-0.129723	0.793189	0.948009
ENSG00000127914	AKAP9	-0.129556	0.648188	0.894003
ENSG00000123095	BHLHE41	-0.12955	0.816704	0.954432
ENSG00000164111	ANXA5	-0.12926	0.778103	0.942951
ENSG00000123810	B9D2	-0.129185	0.679605	0.904749
ENSG00000196878	LAMB3	-0.12904	0.822673	0.956209
ENSG00000001461	NIPAL3	-0.128976	0.697172	0.911314
ENSG00000157916	RER1	-0.128922	0.683881	0.906874
ENSG00000214575	CPEB1	-0.128921	0.781567	0.94401
ENSG00000127922	SEM1	-0.128847	0.672154	0.902095
ENSG00000157349	DDX19B	-0.128815	0.715692	0.918047
ENSG00000167283	ATP5MG	-0.128799	0.732564	0.92522
ENSG00000111452	ADGRD1	-0.128799	0.69527	0.910772
ENSG00000166343	MSS51	-0.128776	0.762551	0.936392
ENSG00000243649	CFB	-0.128709	0.785179	0.94492
ENSG00000180098	TRNAU1AP	-0.12869	0.645927	0.893245
ENSG00000165194	PCDH19	-0.12842	0.950414	NA
ENSG00000257138	TAS2R38	-0.128315	0.879431	0.9727
ENSG00000124493	GRM4	-0.128249	0.886192	0.97367
ENSG00000163125	RPRD2	-0.128068	0.662458	0.899127
ENSG00000171496	OR1L8	-0.127822	0.900364	NA
ENSG00000101421	CHMP4B	-0.127702	0.761803	0.936392
ENSG00000102317	RBM3	-0.127552	0.711249	0.917027
ENSG00000151116	UEVLD	-0.127187	0.621242	0.882398
ENSG00000114416	FXR1	-0.12716	0.789599	0.946305
ENSG00000175582	RAB6A	-0.127146	0.758126	0.934271
ENSG00000106605	BLVRA	-0.127119	0.719888	0.91937
ENSG00000138231	DBR1	-0.126935	0.773377	0.940788
ENSG00000137709	POU2F3	-0.126812	0.787579	0.945582
ENSG00000147481	SNTG1	-0.126758	0.865597	0.96942
ENSG00000166869	CHP2	-0.126636	0.773865	0.940808
ENSG00000134072	CAMK1	-0.126462	0.803542	0.95061
ENSG00000186645	SPDYE17	-0.126461	0.844188	0.963494
ENSG00000185842	DNAH14	-0.126459	0.719	0.91937
ENSG00000118298	CA14	-0.126311	0.807872	0.951071
ENSG00000170537	TMC7	-0.126211	0.807137	0.951071
ENSG00000145242	EPHA5	-0.12619	0.909814	0.980337
ENSG00000184343	SRPK3	-0.126188	0.89801	0.976221
ENSG00000107537	PHYH	-0.126162	0.80832	0.951387
ENSG00000171574	ZNF584	-0.126128	0.825185	0.957745
ENSG00000145781	COMMD10	-0.125851	0.634368	0.888246
ENSG00000167723	TRPV3	-0.125838	0.820802	0.955635
ENSG00000165527	ARF6	-0.125617	0.69531	0.910772
ENSG00000188542	DUSP28	-0.125275	0.76067	0.935801
ENSG00000167483	NIBAN3	-0.124939	0.797892	0.948894
ENSG00000177733	HNRNPA0	-0.124902	0.730892	0.924807
ENSG00000187824	TMEM220	-0.124897	0.783449	0.944425
ENSG00000125871	MGME1	-0.124873	0.799197	0.949655
ENSG00000205572	SERF1B	-0.124761	0.750045	0.932367
ENSG00000048405	ZNF800	-0.124713	0.719483	0.91937
ENSG00000100221	JOSD1	-0.124616	0.77017	0.940363
ENSG00000091527	CDV3	-0.124574	0.716342	0.918047
ENSG00000105677	TMEM147	-0.124562	0.788821	0.945919
ENSG00000086015	MAST2	-0.124505	0.753066	0.933041
ENSG00000123200	ZC3H13	-0.124476	0.756928	0.934025
ENSG00000086189	DIMT1	-0.124262	0.75615	0.933696
ENSG00000179299	NSUN7	-0.124213	0.80755	0.951071
ENSG00000164002	EXO5	-0.124092	0.801388	0.950126
ENSG00000283761	AC118553.2	-0.124022	0.698167	0.911506
ENSG00000077150	NFKB2	-0.123869	0.852081	0.965612
ENSG00000149488	TMC2	-0.123649	0.797723	0.948894
ENSG00000169045	HNRNPH1	-0.123408	0.688011	0.908505
ENSG00000184787	UBE2G2	-0.123263	0.700021	0.911986
ENSG00000141316	SPACA3	-0.123113	0.915076	0.981109
ENSG00000167969	ECI1	-0.122996	0.845709	0.963828
ENSG00000179144	GIMAP7	-0.122911	0.893888	0.975551
ENSG00000147853	AK3	-0.122816	0.801056	0.950013
ENSG00000100450	GZMH	-0.122754	0.911016	0.980479
ENSG00000169139	UBE2V2	-0.122608	0.764221	0.937217
ENSG00000134480	CCNH	-0.122514	0.818782	0.954759
ENSG00000160213	CSTB	-0.122405	0.731248	0.924807
ENSG00000141428	C18orf21	-0.122355	0.816536	0.954432
ENSG00000131023	LATS1	-0.122122	0.66751	0.900595
ENSG00000182218	HHIPL1	-0.121987	0.867738	0.970168
ENSG00000140470	ADAMTS17	-0.12188	0.878755	0.9727
ENSG00000103257	SLC7A5	-0.121752	0.837058	0.961659
ENSG00000167553	TUBA1C	-0.121743	0.782797	0.944251
ENSG00000242574	HLA-DMB	-0.121743	0.839382	0.962495
ENSG00000135077	HAVCR2	-0.121644	0.754588	0.933162
ENSG00000142661	MYOM3	-0.121494	0.812559	0.953103
ENSG00000163644	PPM1K	-0.121332	0.718754	0.91937
ENSG00000172340	SUCLG2	-0.121233	0.751516	0.932635
ENSG00000086159	AQP6	-0.121117	0.884411	0.973399
ENSG00000125148	MT2A	-0.121104	0.866538	0.969996
ENSG00000156697	UTP14A	-0.121047	0.735918	0.926006
ENSG00000136628	EPRS1	-0.120809	0.77338	0.940788
ENSG00000143815	LBR	-0.120615	0.827534	0.958339
ENSG00000154845	PPP4R1	-0.12059	0.727214	0.922947
ENSG00000100351	GRAP2	-0.120367	0.884594	0.973399
ENSG00000100577	GSTZ1	-0.120277	0.807594	0.951071
ENSG00000065883	CDK13	-0.120221	0.595788	0.873491
ENSG00000175155	YPEL2	-0.120116	0.766797	0.93872
ENSG00000198223	CSF2RA	-0.11999	0.793973	0.948009
ENSG00000128923	MINDY2	-0.119984	0.734843	0.925943
ENSG00000174948	GPR149	-0.119939	0.901237	0.977203
ENSG00000168955	TM4SF20	-0.119904	0.841491	0.963086
ENSG00000196666	FAM180B	-0.119769	0.850935	0.965279
ENSG00000141349	G6PC3	-0.119646	0.754728	0.933162
ENSG00000273540	AGBL1	-0.11963	0.858884	0.967599
ENSG00000099246	RAB18	-0.119408	0.829905	0.958968
ENSG00000284732	AP002512.3	-0.119322	0.814428	0.95351
ENSG00000157330	C1orf158	-0.119107	0.824264	0.957326
ENSG00000140526	ABHD2	-0.118826	0.638905	0.890541
ENSG00000166819	PLIN1	-0.118667	0.880615	0.972844
ENSG00000171105	INSR	-0.118599	0.825397	0.957772
ENSG00000003436	TFPI	-0.118589	0.738585	0.92723
ENSG00000101310	SEC23B	-0.118469	0.649588	0.894973
ENSG00000187514	PTMA	-0.118318	0.719091	0.91937
ENSG00000159593	NAE1	-0.118242	0.697376	0.911364
ENSG00000100410	PHF5A	-0.11811	0.699814	0.911969
ENSG00000283208	AC001226.2	-0.11789	0.699708	0.911969
ENSG00000146066	HIGD2A	-0.117796	0.719977	0.91937
ENSG00000198099	ADH4	-0.117335	0.797571	0.948894
ENSG00000138180	CEP55	-0.11729	0.873461	0.971372
ENSG00000070010	UFD1	-0.117093	0.69076	0.90995
ENSG00000101190	TCFL5	-0.117008	0.88931	0.97418
ENSG00000118680	MYL12B	-0.116894	0.831129	0.959243
ENSG00000198246	SLC29A3	-0.116877	0.808651	0.951399
ENSG00000196396	PTPN1	-0.116702	0.757436	0.934148
ENSG00000142494	SLC47A1	-0.116694	0.805845	0.951071
ENSG00000204390	HSPA1L	-0.116484	0.846012	0.963828
ENSG00000196369	SRGAP2B	-0.116444	0.752221	0.932813
ENSG00000223865	HLA-DPB1	-0.11643	0.820391	0.955635
ENSG00000128849	CGNL1	-0.116281	0.77062	0.940363
ENSG00000099864	PALM	-0.1162	0.859987	0.968157
ENSG00000213516	RBMXL1	-0.116166	0.69858	0.911619
ENSG00000117592	PRDX6	-0.11616	0.636124	0.888892
ENSG00000153832	FBXO36	-0.11591	0.854076	0.966355
ENSG00000145723	GIN1	-0.115842	0.814059	0.95351
ENSG00000105447	GRWD1	-0.115838	0.874006	0.971663
ENSG00000159618	ADGRG5	-0.115382	0.886722	0.97367
ENSG00000174886	NDUFA11	-0.115279	0.806303	0.951071
ENSG00000144233	AMMECR1L	-0.114847	0.681265	0.905731
ENSG00000125726	CD70	-0.114696	0.854692	0.966473
ENSG00000117133	RPF1	-0.114678	0.834841	0.96101
ENSG00000243927	MRPS6	-0.114564	0.773613	0.940788
ENSG00000130751	NPAS1	-0.114468	0.907289	0.97904
ENSG00000158417	EIF5B	-0.114366	0.733523	0.925798
ENSG00000159459	UBR1	-0.114177	0.816352	0.954432
ENSG00000151500	THYN1	-0.114142	0.847709	0.964379
ENSG00000090520	DNAJB11	-0.114001	0.738384	0.927222
ENSG00000135047	CTSL	-0.113925	0.780959	0.943873
ENSG00000119414	PPP6C	-0.113789	0.828999	0.95877
ENSG00000122966	CIT	-0.113756	0.843564	0.963494
ENSG00000094755	GABRP	-0.113532	0.784956	0.94492
ENSG00000132000	PODNL1	-0.11352	0.874423	0.971663
ENSG00000183172	SMDT1	-0.113269	0.849111	0.964868
ENSG00000178952	TUFM	-0.113225	0.770767	0.940363
ENSG00000005075	POLR2J	-0.113003	0.861283	0.968532
ENSG00000198879	SFMBT2	-0.112402	0.731788	0.92522
ENSG00000113231	PDE8B	-0.112377	0.873248	0.971361
ENSG00000086570	FAT2	-0.112337	0.880795	0.972855
ENSG00000151012	SLC7A11	-0.112321	0.894858	0.975686
ENSG00000177200	CHD9	-0.112315	0.75439	0.933162
ENSG00000113525	IL5	-0.112172	0.893768	0.975551
ENSG00000242485	MRPL20	-0.111877	0.792608	0.947814
ENSG00000187912	CLEC17A	-0.111849	0.842629	0.96334
ENSG00000106829	TLE4	-0.111623	0.77409	0.940885
ENSG00000119689	DLST	-0.111617	0.606143	0.877483
ENSG00000198453	ZNF568	-0.111606	0.820903	0.955635
ENSG00000174485	DENND4A	-0.111559	0.84076	0.962956
ENSG00000181577	C6orf223	-0.111392	0.850098	0.964894
ENSG00000148180	GSN	-0.111161	0.807284	0.951071
ENSG00000145022	TCTA	-0.111111	0.741084	0.928753
ENSG00000174276	ZNHIT2	-0.110957	0.872898	0.971361
ENSG00000122691	TWIST1	-0.110947	0.89212	NA
ENSG00000109911	ELP4	-0.110881	0.748432	0.932253
ENSG00000186871	ERCC6L	-0.110836	0.819166	0.955007
ENSG00000221826	PSG3	-0.110731	0.927675	0.985079
ENSG00000136003	ISCU	-0.110594	0.787167	0.945427
ENSG00000163632	C3orf49	-0.110556	0.899032	0.976458
ENSG00000135486	HNRNPA1	-0.110392	0.658281	0.897747
ENSG00000276240	OR4E1	-0.110316	0.848734	0.964757
ENSG00000084110	HAL	-0.110007	0.860753	0.968532
ENSG00000138668	HNRNPD	-0.109965	0.707787	0.916721
ENSG00000249115	HAUS5	-0.109885	0.815045	0.95351
ENSG00000130158	DOCK6	-0.109882	0.834217	0.960615
ENSG00000138442	WDR12	-0.109879	0.84917	0.964868
ENSG00000134884	ARGLU1	-0.109618	0.710289	0.916941
ENSG00000172748	ZNF596	-0.109249	0.84109	0.963083
ENSG00000139734	DIAPH3	-0.109226	0.86529	0.969388
ENSG00000166529	ZSCAN21	-0.108832	0.830256	0.958978
ENSG00000205208	C4orf46	-0.108673	0.894185	0.975551
ENSG00000143947	RPS27A	-0.10856	0.803057	0.950546
ENSG00000181788	SIAH2	-0.108555	0.794562	0.94817
ENSG00000125977	EIF2S2	-0.108512	0.738769	0.927391
ENSG00000106603	COA1	-0.108364	0.673573	0.903055
ENSG00000113761	ZNF346	-0.108275	0.835527	0.961321
ENSG00000139620	KANSL2	-0.108203	0.761879	0.936392
ENSG00000101115	SALL4	-0.108155	0.855959	0.967029
ENSG00000168904	LRRC28	-0.107836	0.74627	0.931554
ENSG00000161813	LARP4	-0.107809	0.836581	0.961659
ENSG00000281348	AC120114.4	-0.107696	0.944873	0.989435
ENSG00000160593	JAML	-0.107494	0.849926	0.964894
ENSG00000137868	STRA6	-0.107426	0.905851	0.978514
ENSG00000185303	SFTPA2	-0.107378	0.92369	0.983914
ENSG00000108691	CCL2	-0.107241	0.856939	0.967366
ENSG00000101916	TLR8	-0.10698	0.870984	0.971106
ENSG00000053371	AKR7A2	-0.106933	0.844449	0.963494
ENSG00000168826	ZBTB49	-0.106822	0.845916	0.963828
ENSG00000147162	OGT	-0.106565	0.756703	0.933974
ENSG00000096093	EFHC1	-0.106532	0.778677	0.94318
ENSG00000181191	PJA1	-0.106525	0.844175	0.963494
ENSG00000065060	UHRF1BP1	-0.106411	0.766885	0.938759
ENSG00000257727	CNPY2	-0.10626	0.736186	0.926028
ENSG00000105204	DYRK1B	-0.106209	0.807222	0.951071
ENSG00000116752	BCAS2	-0.106195	0.827238	0.958229
ENSG00000178074	C2orf69	-0.106187	0.793163	0.948009
ENSG00000023909	GCLM	-0.10616	0.85999	0.968157
ENSG00000241685	ARPC1A	-0.106075	0.785649	0.945091
ENSG00000018610	CXorf56	-0.105963	0.731204	0.924807
ENSG00000037280	FLT4	-0.105619	0.805021	0.950801
ENSG00000137267	TUBB2A	-0.105546	0.857814	0.967557
ENSG00000100028	SNRPD3	-0.105423	0.778513	0.943174
ENSG00000155229	MMS19	-0.105286	0.774556	0.940975
ENSG00000164366	CCDC127	-0.105085	0.765961	0.938275
ENSG00000140694	PARN	-0.10507	0.64484	0.892778
ENSG00000179954	SSC5D	-0.105035	0.889405	0.97418
ENSG00000166228	PCBD1	-0.104868	0.7603	0.935569
ENSG00000131061	ZNF341	-0.104845	0.868233	0.970168
ENSG00000176563	CNTD1	-0.104782	0.774231	0.940923
ENSG00000152082	MZT2B	-0.104774	0.858262	0.967557
ENSG00000132746	ALDH3B2	-0.104513	0.912967	0.980953
ENSG00000127418	FGFRL1	-0.104498	0.860357	0.968324
ENSG00000154358	OBSCN	-0.104439	0.86248	0.968665
ENSG00000162825	NBPF20	-0.104286	0.846255	0.963853
ENSG00000155096	AZIN1	-0.103869	0.839599	0.96263
ENSG00000136383	ALPK3	-0.10373	0.861493	0.968532
ENSG00000143889	HNRNPLL	-0.103562	0.838049	0.961976
ENSG00000085563	ABCB1	-0.103558	0.91496	0.981109
ENSG00000130638	ATXN10	-0.103447	0.777181	0.942313
ENSG00000010165	EEF1AKNMT	-0.103379	0.772519	0.940788
ENSG00000088876	ZNF343	-0.103231	0.847559	0.964379
ENSG00000132773	TOE1	-0.103212	0.796822	0.948835
ENSG00000171612	SLC25A33	-0.102884	0.810248	0.951787
ENSG00000010072	SPRTN	-0.102813	0.807805	0.951071
ENSG00000173486	FKBP2	-0.102498	0.871329	0.971149
ENSG00000170860	LSM3	-0.102489	0.816766	0.954432
ENSG00000168538	TRAPPC11	-0.10233	0.796388	0.948742
ENSG00000136982	DSCC1	-0.10231	0.930001	0.985976
ENSG00000185043	CIB1	-0.102289	0.793675	0.948009
ENSG00000171503	ETFDH	-0.1022	0.80022	0.949747
ENSG00000183542	KLRC4	-0.102168	0.937882	0.987497
ENSG00000136997	MYC	-0.102078	0.863983	0.969028
ENSG00000136059	VILL	-0.101868	0.870948	0.971106
ENSG00000163702	IL17RC	-0.101823	0.885088	0.973454
ENSG00000104863	LIN7B	-0.101752	0.870601	0.971037
ENSG00000143294	PRCC	-0.101657	0.774668	0.941043
ENSG00000161980	POLR3K	-0.101589	0.644909	0.892798
ENSG00000131779	PEX11B	-0.10144	0.809985	0.951787
ENSG00000137269	LRRC1	-0.101399	0.797638	0.948894
ENSG00000001631	KRIT1	-0.101154	0.828411	0.958748
ENSG00000085449	WDFY1	-0.101051	0.79002	0.946305
ENSG00000197771	MCMBP	-0.101031	0.806812	0.951071
ENSG00000071282	LMCD1	-0.100889	0.876787	0.972183
ENSG00000256294	AC021092.2	-0.100886	0.752971	0.933041
ENSG00000068438	FTSJ1	-0.10062	0.802997	0.950546
ENSG00000139610	CELA1	-0.100524	0.945746	0.989597
ENSG00000154144	TBRG1	-0.100516	0.661021	0.898804
ENSG00000140067	FAM181A	-0.100361	0.938682	NA
ENSG00000172466	ZNF24	-0.100303	0.838878	0.962348
ENSG00000100519	PSMC6	-0.100302	0.794925	0.94822
ENSG00000136240	KDELR2	-0.100224	0.776869	0.942129
ENSG00000175106	TVP23C	-0.10015	0.799495	0.949699
ENSG00000160695	VPS11	-0.100126	0.735968	0.926006
ENSG00000166595	CIAO2B	-0.100025	0.830981	0.959243
ENSG00000130950	NUTM2F	-0.100011	0.952396	NA
ENSG00000159374	M1AP	-0.0999646	0.860886	0.968532
ENSG00000151687	ANKAR	-0.0999523	0.843973	0.963494
ENSG00000169976	SF3B5	-0.0999444	0.752976	0.933041
ENSG00000181904	C5orf24	-0.099839	0.842918	0.963415
ENSG00000179912	R3HDM2	-0.0997759	0.71118	0.917027
ENSG00000102572	STK24	-0.0997619	0.752362	0.932813
ENSG00000160445	ZER1	-0.0997032	0.817641	0.954515
ENSG00000143494	VASH2	-0.0995848	0.845683	0.963828
ENSG00000133574	GIMAP4	-0.0995369	0.883219	0.972925
ENSG00000123106	CCDC91	-0.0993277	0.717675	0.918928
ENSG00000187240	DYNC2H1	-0.0992644	0.911144	0.980479
ENSG00000111725	PRKAB1	-0.0991237	0.719421	0.91937
ENSG00000138463	SLC49A4	-0.0988941	0.828275	0.958732
ENSG00000136816	TOR1B	-0.0988593	0.797496	0.948894
ENSG00000103381	CPPED1	-0.0987697	0.838409	0.962112
ENSG00000189164	ZNF527	-0.098574	0.819982	0.955485
ENSG00000001629	ANKIB1	-0.0984642	0.768129	0.939662
ENSG00000215784	FAM72D	-0.098444	0.916354	0.981863
ENSG00000111275	ALDH2	-0.098426	0.757831	0.934148
ENSG00000150961	SEC24D	-0.0982389	0.76903	0.94017
ENSG00000184436	THAP7	-0.0980669	0.836976	0.961659
ENSG00000146006	LRRTM2	-0.0980158	0.814978	0.95351
ENSG00000213066	FGFR1OP	-0.0978522	0.756258	0.93376
ENSG00000173599	PC	-0.0978422	0.874688	0.971667
ENSG00000124232	RBPJL	-0.0978107	0.926592	0.984619
ENSG00000197362	ZNF786	-0.0978042	0.844287	0.963494
ENSG00000168615	ADAM9	-0.0977363	0.816428	0.954432
ENSG00000170088	TMEM192	-0.0976417	0.745448	0.931173
ENSG00000121879	PIK3CA	-0.0976224	0.859384	0.968036
ENSG00000197978	GOLGA6L9	-0.0972007	0.874448	0.971663
ENSG00000059122	FLYWCH1	-0.0971757	0.71182	0.917073
ENSG00000027644	INSRR	-0.0970328	0.96269	NA
ENSG00000243678	NME2	-0.0969334	0.80067	0.949893
ENSG00000166582	CENPV	-0.0965129	0.881259	0.972855
ENSG00000102796	DHRS12	-0.0964744	0.767249	0.93893
ENSG00000132906	CASP9	-0.0964303	0.780222	0.94367
ENSG00000118307	CASC1	-0.0964143	0.850432	0.965016
ENSG00000132196	HSD17B7	-0.09637	0.7743	0.940938
ENSG00000137818	RPLP1	-0.0961225	0.836051	0.961453
ENSG00000241058	NSUN6	-0.0960232	0.772825	0.940788
ENSG00000258555	SPECC1L-ADORA2A	-0.0960157	0.897904	0.976221
ENSG00000126821	SGPP1	-0.0959743	0.878825	0.9727
ENSG00000180287	PLD5	-0.0956538	0.888922	0.97418
ENSG00000144730	IL17RD	-0.0955675	0.917876	0.982002
ENSG00000129990	SYT5	-0.0955214	NA	NA
ENSG00000120868	APAF1	-0.0954675	0.880469	0.972844
ENSG00000129083	COPB1	-0.0954334	0.832786	0.960027
ENSG00000198128	OR2L3	-0.0953364	0.852536	0.965726
ENSG00000197603	CPLANE1	-0.0950921	0.850266	0.964922
ENSG00000189129	PLAC9	-0.0950763	0.897535	0.976169
ENSG00000110917	MLEC	-0.0950724	0.810861	0.951905
ENSG00000131143	COX4I1	-0.0950095	0.796118	0.948671
ENSG00000018510	AGPS	-0.094811	0.795171	0.94822
ENSG00000095015	MAP3K1	-0.0946971	0.856525	0.967161
ENSG00000162591	MEGF6	-0.0946511	0.897369	0.976116
ENSG00000170776	AKAP13	-0.0946266	0.772873	0.940788
ENSG00000109743	BST1	-0.0945962	0.863021	0.968665
ENSG00000151914	DST	-0.0945106	0.772007	0.940788
ENSG00000146216	TTBK1	-0.0944882	0.942864	NA
ENSG00000102158	MAGT1	-0.0944421	0.740278	0.928238
ENSG00000145217	SLC26A1	-0.094153	0.907202	0.97903
ENSG00000169224	GCSAML	-0.0941296	0.694722	0.910772
ENSG00000066739	ATG2B	-0.0940829	0.835239	0.961175
ENSG00000081665	ZNF506	-0.0939517	0.788095	0.945696
ENSG00000053918	KCNQ1	-0.0939354	0.851615	0.965435
ENSG00000164815	ORC5	-0.0937848	0.846384	0.963853
ENSG00000106819	ASPN	-0.0937327	0.882732	0.972883
ENSG00000187066	TMEM262	-0.09373	0.875009	0.971679
ENSG00000188878	FBF1	-0.093703	0.903024	0.977247
ENSG00000172927	MYEOV	-0.0934831	0.895338	0.975686
ENSG00000083123	BCKDHB	-0.0933786	0.817366	0.95445
ENSG00000168763	CNNM3	-0.0933399	0.831821	0.95971
ENSG00000163710	PCOLCE2	-0.0933221	0.864976	0.969223
ENSG00000137804	NUSAP1	-0.0932381	0.859943	0.968157
ENSG00000113649	TCERG1	-0.0930964	0.825659	0.957772
ENSG00000229972	IQCF3	-0.09272	0.836269	0.961453
ENSG00000108671	PSMD11	-0.0927091	0.743657	0.930291
ENSG00000107862	GBF1	-0.0927032	0.7863	0.945138
ENSG00000158769	F11R	-0.0925882	0.804348	0.950768
ENSG00000154920	EME1	-0.092277	0.902376	0.977247
ENSG00000064115	TM7SF3	-0.0922404	0.803345	0.950567
ENSG00000240720	LRRD1	-0.0922337	0.886115	0.97367
ENSG00000198901	PRC1	-0.0921536	0.825668	0.957772
ENSG00000136709	WDR33	-0.0920976	0.746976	0.931728
ENSG00000141696	P3H4	-0.092018	0.902903	0.977247
ENSG00000183287	CCBE1	-0.0916807	0.84475	0.963678
ENSG00000137054	POLR1E	-0.091677	0.873859	0.971663
ENSG00000177614	PGBD5	-0.091617	0.886144	0.97367
ENSG00000170949	ZNF160	-0.0915312	0.789652	0.946305
ENSG00000130307	USHBP1	-0.0914314	0.807732	0.951071
ENSG00000177732	SOX12	-0.0911939	0.888019	0.97412
ENSG00000151292	CSNK1G3	-0.0909105	0.895134	0.975686
ENSG00000171606	ZNF274	-0.0909099	0.802029	0.950289
ENSG00000079215	SLC1A3	-0.0907943	0.833916	0.960467
ENSG00000167862	MRPL58	-0.0907805	0.853051	0.966112
ENSG00000151640	DPYSL4	-0.0907452	0.921591	0.983183
ENSG00000172742	OR4D9	-0.0902527	0.814515	0.95351
ENSG00000162086	ZNF75A	-0.0902156	0.818604	0.954685
ENSG00000182372	CLN8	-0.0900901	0.755393	0.933253
ENSG00000002746	HECW1	-0.0900271	0.903662	0.977247
ENSG00000148225	WDR31	-0.089948	0.863009	0.968665
ENSG00000255112	CHMP1B	-0.0897766	0.822434	0.956209
ENSG00000084754	HADHA	-0.0897714	0.68394	0.906874
ENSG00000105855	ITGB8	-0.0897551	0.863421	0.96885
ENSG00000124193	SRSF6	-0.0896378	0.760713	0.935801
ENSG00000147679	UTP23	-0.089395	0.829444	0.958968
ENSG00000272886	DCP1A	-0.0893669	0.834848	0.96101
ENSG00000172183	ISG20	-0.0893523	0.842112	0.963242
ENSG00000163904	SENP2	-0.0891632	0.817943	0.954515
ENSG00000143252	SDHC	-0.0891147	0.750212	0.932367
ENSG00000105829	BET1	-0.0891049	0.824723	0.957463
ENSG00000171793	CTPS1	-0.0889621	0.804023	0.950667
ENSG00000141756	FKBP10	-0.0889615	0.909755	0.980337
ENSG00000173744	AGFG1	-0.0889167	0.833531	0.960289
ENSG00000151552	QDPR	-0.0889129	0.808369	0.951387
ENSG00000065029	ZNF76	-0.0888318	0.858493	0.967594
ENSG00000144868	TMEM108	-0.0887584	0.9392	NA
ENSG00000106305	AIMP2	-0.0887191	0.819027	0.954912
ENSG00000148660	CAMK2G	-0.0886973	0.791008	0.946908
ENSG00000116350	SRSF4	-0.0886901	0.800263	0.949747
ENSG00000106261	ZKSCAN1	-0.088499	0.736422	0.926169
ENSG00000123427	EEF1AKMT3	-0.0881372	0.7723	0.940788
ENSG00000140264	SERF2	-0.0881137	0.735716	0.926006
ENSG00000009954	BAZ1B	-0.087955	0.805617	0.951071
ENSG00000134265	NAPG	-0.0879132	0.824828	0.957463
ENSG00000138032	PPM1B	-0.0876897	0.828804	0.95877
ENSG00000163874	ZC3H12A	-0.0876156	0.901859	0.977209
ENSG00000171992	SYNPO	-0.0874989	0.911058	0.980479
ENSG00000130559	CAMSAP1	-0.0874457	0.828152	0.958656
ENSG00000175054	ATR	-0.087314	0.781914	0.944144
ENSG00000230453	ANKRD18B	-0.087225	0.919231	0.982353
ENSG00000165169	DYNLT3	-0.0870761	0.877113	0.972325
ENSG00000138138	ATAD1	-0.0870621	0.86809	0.970168
ENSG00000189079	ARID2	-0.086951	0.786426	0.945138
ENSG00000166887	VPS39	-0.0868758	0.7327	0.92522
ENSG00000149201	CCDC81	-0.0867391	0.893199	0.975476
ENSG00000161542	PRPSAP1	-0.0866554	0.832316	0.959883
ENSG00000132780	NASP	-0.0865962	0.778249	0.94306
ENSG00000127481	UBR4	-0.0865127	0.843111	0.963436
ENSG00000175104	TRAF6	-0.0863838	0.827889	0.958555
ENSG00000108639	SYNGR2	-0.0863275	0.832273	0.959883
ENSG00000278505	C17orf78	-0.0862571	0.946673	0.989665
ENSG00000175066	GK5	-0.0861409	0.779436	0.943384
ENSG00000008324	SS18L2	-0.0860438	0.8922	0.97526
ENSG00000081791	DELE1	-0.0856209	0.755984	0.93364
ENSG00000182141	ZNF708	-0.0855137	0.844265	0.963494
ENSG00000234616	JRK	-0.0850966	0.849368	0.964868
ENSG00000166337	TAF10	-0.084891	0.757431	0.934148
ENSG00000156398	SFXN2	-0.0847585	0.770299	0.940363
ENSG00000107223	EDF1	-0.0841913	0.876593	0.972155
ENSG00000171794	UTF1	-0.0841777	0.95003	NA
ENSG00000162976	SLC66A3	-0.0840303	0.831025	0.959243
ENSG00000176896	TCEANC	-0.084026	0.814613	0.95351
ENSG00000198783	ZNF830	-0.0838941	0.86843	0.970168
ENSG00000008869	HEATR5B	-0.0838487	0.730979	0.924807
ENSG00000170955	CAVIN3	-0.0837338	0.918549	0.982164
ENSG00000158122	PRXL2C	-0.0837322	0.839358	0.962495
ENSG00000167562	ZNF701	-0.0833654	0.769711	0.940249
ENSG00000240021	TEX35	-0.0833441	0.860991	0.968532
ENSG00000116016	EPAS1	-0.0832408	0.868033	0.970168
ENSG00000112186	CAP2	-0.083122	0.872614	0.971304
ENSG00000205856	C22orf42	-0.0829928	0.954849	NA
ENSG00000149090	PAMR1	-0.0829434	0.853845	0.966355
ENSG00000169410	PTPN9	-0.0829371	0.81665	0.954432
ENSG00000166111	SVOP	-0.082815	0.914567	0.981109
ENSG00000108306	FBXL20	-0.0826438	0.792231	0.947556
ENSG00000094631	HDAC6	-0.0825807	0.818896	0.954826
ENSG00000101182	PSMA7	-0.0825737	0.770169	0.940363
ENSG00000256223	ZNF10	-0.0823683	0.888552	0.97418
ENSG00000154309	DISP1	-0.0823126	0.8785	0.9727
ENSG00000167721	TSR1	-0.0821393	0.874947	0.971679
ENSG00000105983	LMBR1	-0.082109	0.868272	0.970168
ENSG00000130311	DDA1	-0.082075	0.80899	0.951399
ENSG00000184619	KRBA2	-0.0820373	0.874774	0.971667
ENSG00000127526	SLC35E1	-0.0820232	0.793858	0.948009
ENSG00000223547	ZNF844	-0.0819047	0.786799	0.945257
ENSG00000159873	CCDC117	-0.0818819	0.814744	0.95351
ENSG00000122257	RBBP6	-0.0818163	0.849152	0.964868
ENSG00000007168	PAFAH1B1	-0.0818051	0.837883	0.961976
ENSG00000099991	CABIN1	-0.0816867	0.884722	0.973399
ENSG00000126001	CEP250	-0.0813961	0.862261	0.968665
ENSG00000150756	ATPSCKMT	-0.0813188	0.838434	0.962112
ENSG00000118785	SPP1	-0.0812759	0.901682	0.977209
ENSG00000119661	DNAL1	-0.0810718	0.844412	0.963494
ENSG00000130413	STK33	-0.0808534	0.833044	0.960058
ENSG00000170310	STX8	-0.0808432	0.85314	0.966147
ENSG00000178386	ZNF223	-0.0807836	0.867871	0.970168
ENSG00000214652	ZNF727	-0.0807194	0.865389	0.96942
ENSG00000085721	RRN3	-0.0805326	0.874762	0.971667
ENSG00000181778	TMEM252	-0.0805107	0.936078	0.987191
ENSG00000150401	DCUN1D2	-0.0802529	0.874092	0.971663
ENSG00000142528	ZNF473	-0.0801736	0.87132	0.971149
ENSG00000198466	ZNF587	-0.0801385	0.823758	0.956953
ENSG00000257591	ZNF625	-0.0800481	0.920477	0.982686
ENSG00000089022	MAPKAPK5	-0.0799319	0.81037	0.951797
ENSG00000170634	ACYP2	-0.0798531	0.83385	0.960467
ENSG00000249915	PDCD6	-0.0798115	0.644389	0.892522
ENSG00000075239	ACAT1	-0.0796692	0.770318	0.940363
ENSG00000185306	C12orf56	-0.0796314	0.925321	0.984316
ENSG00000099194	SCD	-0.0795767	0.885315	0.973479
ENSG00000163636	PSMD6	-0.0795674	0.808943	0.951399
ENSG00000203666	EFCAB2	-0.0795261	0.861214	0.968532
ENSG00000154655	L3MBTL4	-0.0794882	0.835279	0.961175
ENSG00000256087	ZNF432	-0.0793545	0.876909	0.972228
ENSG00000196787	H2AC11	-0.0792528	0.875408	0.971878
ENSG00000169738	DCXR	-0.0791662	0.84581	0.963828
ENSG00000135341	MAP3K7	-0.0791557	0.854759	0.966473
ENSG00000166394	CYB5R2	-0.0787349	0.881994	0.972855
ENSG00000143537	ADAM15	-0.0786378	0.902856	0.977247
ENSG00000116205	TCEANC2	-0.0785442	0.810796	0.951905
ENSG00000171195	MUC7	-0.078335	0.948419	0.990138
ENSG00000172508	CARNS1	-0.0781315	0.93329	0.986386
ENSG00000129636	ITFG1	-0.0781009	0.868921	0.970168
ENSG00000174796	THAP6	-0.0777215	0.828813	0.95877
ENSG00000242259	C22orf39	-0.0776009	0.812333	0.953103
ENSG00000240972	MIF	-0.077521	0.885083	0.973454
ENSG00000243317	STMP1	-0.0775164	0.754547	0.933162
ENSG00000146676	PURB	-0.0774997	0.875803	0.971878
ENSG00000148335	NTMT1	-0.0774891	0.878972	0.9727
ENSG00000140832	MARVELD3	-0.0773978	0.847894	0.964392
ENSG00000181924	COA4	-0.0773498	0.861736	0.968575
ENSG00000125901	MRPS26	-0.0773486	0.896014	0.975798
ENSG00000214753	HNRNPUL2	-0.0773136	0.827339	0.958246
ENSG00000124217	MOCS3	-0.0770769	0.791786	0.947227
ENSG00000168906	MAT2A	-0.0770231	0.791451	0.947209
ENSG00000155380	SLC16A1	-0.0770145	0.863605	0.96885
ENSG00000115760	BIRC6	-0.0769302	0.872695	0.971304
ENSG00000013275	PSMC4	-0.0768855	0.817487	0.95445
ENSG00000174695	TMEM167A	-0.0768428	0.885325	0.973479
ENSG00000180304	OAZ2	-0.0768368	0.866093	0.969778
ENSG00000119953	SMNDC1	-0.0766998	0.868114	0.970168
ENSG00000101695	RNF125	-0.0766746	0.882977	0.972883
ENSG00000127870	RNF6	-0.0766014	0.827766	0.958541
ENSG00000157557	ETS2	-0.0765476	0.889162	0.97418
ENSG00000128284	APOL3	-0.0764212	0.900024	0.976523
ENSG00000185127	C6orf120	-0.0763734	0.859448	0.968036
ENSG00000112877	CEP72	-0.0763352	0.907791	0.979279
ENSG00000142684	ZNF593	-0.0760197	0.944298	0.989351
ENSG00000160972	PPP1R16A	-0.0760173	0.88257	0.972883
ENSG00000174469	CNTNAP2	-0.075973	0.846868	0.964038
ENSG00000234965	SHISA8	-0.0756552	0.947669	0.98985
ENSG00000066923	STAG3	-0.0756032	0.832053	0.959845
ENSG00000182986	ZNF320	-0.0755539	0.880521	0.972844
ENSG00000180917	CMTR2	-0.0754737	0.844358	0.963494
ENSG00000170681	CAVIN4	-0.0753885	0.91778	0.982002
ENSG00000047365	ARAP2	-0.0753588	0.881926	0.972855
ENSG00000185933	CALHM1	-0.0752498	0.932675	0.986386
ENSG00000175854	SWI5	-0.0752239	0.887074	0.97367
ENSG00000135924	DNAJB2	-0.0751241	0.806588	0.951071
ENSG00000177613	CSTF2T	-0.0750995	0.849266	0.964868
ENSG00000170836	PPM1D	-0.0750777	0.801827	0.950184
ENSG00000167555	ZNF528	-0.0748852	0.841606	0.963086
ENSG00000219607	PPP1R3G	-0.0748143	0.929218	NA
ENSG00000145734	BDP1	-0.0748088	0.792131	0.947504
ENSG00000125166	GOT2	-0.0745113	0.780601	0.943841
ENSG00000174013	FBXO45	-0.0744007	0.877473	0.972529
ENSG00000172731	LRRC20	-0.0743296	0.936465	0.987191
ENSG00000178718	RPP25	-0.0742064	0.924867	0.984316
ENSG00000173276	ZBTB21	-0.0741075	0.875955	0.971879
ENSG00000197601	FAR1	-0.073997	0.88287	0.972883
ENSG00000196411	EPHB4	-0.0738697	0.904276	0.977641
ENSG00000187555	USP7	-0.0737389	0.84943	0.964868
ENSG00000134900	TPP2	-0.0737333	0.864625	0.969223
ENSG00000020577	SAMD4A	-0.0736886	0.892714	0.975403
ENSG00000139974	SLC38A6	-0.0732773	0.857553	0.967536
ENSG00000091583	APOH	-0.0732241	0.965215	NA
ENSG00000082153	BZW1	-0.0727907	0.887031	0.97367
ENSG00000163719	MTMR14	-0.0725142	0.834671	0.96094
ENSG00000159210	SNF8	-0.0724931	0.808994	0.951399
ENSG00000162592	CCDC27	-0.0723313	0.892202	0.97526
ENSG00000119778	ATAD2B	-0.0722884	0.827266	0.958229
ENSG00000136867	SLC31A2	-0.0721756	0.8441	0.963494
ENSG00000136141	LRCH1	-0.0720881	0.858567	0.967594
ENSG00000175513	TSGA10IP	-0.0719839	0.955955	0.991947
ENSG00000184194	GPR173	-0.0719201	0.936557	0.987191
ENSG00000054116	TRAPPC3	-0.0719054	0.805592	0.951071
ENSG00000121022	COPS5	-0.07174	0.838007	0.961976
ENSG00000183439	TRIM61	-0.0717243	0.865651	0.96942
ENSG00000196296	ATP2A1	-0.0716919	0.928853	0.985555
ENSG00000099910	KLHL22	-0.0716506	0.818475	0.954685
ENSG00000185730	ZNF696	-0.0715726	0.899892	0.976458
ENSG00000091732	ZC3HC1	-0.0715698	0.883926	0.973287
ENSG00000198521	ZNF43	-0.0714491	0.839849	0.962722
ENSG00000211455	STK38L	-0.071012	0.894537	0.975686
ENSG00000109689	STIM2	-0.0709592	0.849315	0.964868
ENSG00000166446	CDYL2	-0.0708043	0.89695	0.975952
ENSG00000204628	RACK1	-0.0705919	0.801606	0.950126
ENSG00000110048	OSBP	-0.0704694	0.798736	0.949419
ENSG00000143164	DCAF6	-0.0702143	0.894145	0.975551
ENSG00000074054	CLASP1	-0.0701789	0.830461	0.959068
ENSG00000138081	FBXO11	-0.0700218	0.89553	0.975768
ENSG00000184672	RALYL	-0.0699694	0.918575	0.982164
ENSG00000125970	RALY	-0.0697123	0.853503	0.966231
ENSG00000152944	MED21	-0.0696685	0.896663	0.975952
ENSG00000171695	LKAAEAR1	-0.0696582	0.951882	0.991059
ENSG00000196072	BLOC1S2	-0.0695591	0.874722	0.971667
ENSG00000127561	SYNGR3	-0.0695374	0.939067	0.987629
ENSG00000184428	TOP1MT	-0.0693811	0.919709	0.982431
ENSG00000132965	ALOX5AP	-0.0691163	0.911313	0.9805
ENSG00000164466	SFXN1	-0.0688997	0.87661	0.972155
ENSG00000065978	YBX1	-0.0688573	0.846088	0.963848
ENSG00000124155	PIGT	-0.0687492	0.822765	0.956209
ENSG00000154743	TSEN2	-0.0687004	0.838743	0.962309
ENSG00000166508	MCM7	-0.0686164	0.836674	0.961659
ENSG00000178177	LCORL	-0.0684912	0.90089	0.977015
ENSG00000107560	RAB11FIP2	-0.0684282	0.868515	0.970168
ENSG00000162377	COA7	-0.0681174	0.740694	0.928579
ENSG00000142396	ERVK3-1	-0.0679906	0.857484	0.967524
ENSG00000003987	MTMR7	-0.0678407	0.88824	0.97418
ENSG00000141543	EIF4A3	-0.0678049	0.864702	0.969223
ENSG00000204444	APOM	-0.067759	0.898963	0.976458
ENSG00000204120	GIGYF2	-0.0675021	0.842701	0.96334
ENSG00000155016	CYP2U1	-0.0672594	0.888766	0.97418
ENSG00000063601	MTMR1	-0.0671535	0.865028	0.969223
ENSG00000171848	RRM2	-0.0670575	0.882253	0.972855
ENSG00000167618	LAIR2	-0.067008	0.905762	0.978514
ENSG00000102910	LONP2	-0.0669772	0.829644	0.958968
ENSG00000119655	NPC2	-0.0669674	0.89599	0.975798
ENSG00000140332	TLE3	-0.0669131	0.894335	0.975551
ENSG00000112245	PTP4A1	-0.0668237	0.914006	0.981109
ENSG00000160224	AIRE	-0.066801	0.917017	0.98188
ENSG00000110801	PSMD9	-0.0667177	0.809293	0.951536
ENSG00000120686	UFM1	-0.0666917	0.903234	0.977247
ENSG00000204176	SYT15	-0.066601	0.870386	0.970992
ENSG00000285542	AC013717.1	-0.0665533	0.974981	NA
ENSG00000136770	DNAJC1	-0.0665502	0.857153	0.967457
ENSG00000023734	STRAP	-0.066461	0.843297	0.963494
ENSG00000107816	LZTS2	-0.0663314	0.914461	0.981109
ENSG00000111540	RAB5B	-0.065887	0.843129	0.963436
ENSG00000151247	EIF4E	-0.0655734	0.835022	0.961078
ENSG00000154263	ABCA10	-0.0654645	0.910459	0.980469
ENSG00000284057	AP001273.2	-0.0654215	0.973286	NA
ENSG00000121316	PLBD1	-0.0654038	0.886241	0.97367
ENSG00000178202	POGLUT3	-0.0653967	0.871077	0.971106
ENSG00000043143	JADE2	-0.0653362	0.900104	0.976546
ENSG00000111678	C12orf57	-0.0652322	0.864423	0.969223
ENSG00000144285	SCN1A	-0.06511	0.876811	0.972183
ENSG00000248329	APELA	-0.065101	0.921655	0.983189
ENSG00000188092	GPR89B	-0.0650778	0.899337	0.976458
ENSG00000160932	LY6E	-0.0650287	0.92191	0.983327
ENSG00000121057	AKAP1	-0.0648495	0.914858	0.981109
ENSG00000124226	RNF114	-0.0648188	0.782525	0.944207
ENSG00000125734	GPR108	-0.0647809	0.920137	0.982574
ENSG00000273136	NBPF26	-0.064753	0.877287	0.972389
ENSG00000163516	ANKZF1	-0.0647037	0.832215	0.959883
ENSG00000100583	SAMD15	-0.0646607	0.918866	0.982353
ENSG00000103160	HSDL1	-0.0646185	0.910501	0.980469
ENSG00000188613	NANOS1	-0.0645316	0.932748	0.986386
ENSG00000139668	WDFY2	-0.0643429	0.825806	0.957855
ENSG00000122741	DCAF10	-0.0643012	0.8527	0.965846
ENSG00000283886	BX664615.2	-0.0639016	0.938005	0.987497
ENSG00000112992	NNT	-0.0638835	0.855574	0.966806
ENSG00000113532	ST8SIA4	-0.0636571	0.909471	0.980275
ENSG00000070759	TESK2	-0.0635633	0.888133	0.974128
ENSG00000133874	RNF122	-0.0630458	0.892141	0.97526
ENSG00000167178	ISLR2	-0.063008	0.9147	0.981109
ENSG00000106333	PCOLCE	-0.0628077	0.903035	0.977247
ENSG00000273611	ZNHIT3	-0.0626981	0.757843	0.934148
ENSG00000007923	DNAJC11	-0.0623022	0.878648	0.9727
ENSG00000182264	IZUMO1	-0.0622096	0.890116	0.974405
ENSG00000124532	MRS2	-0.0621685	0.856003	0.967029
ENSG00000115268	RPS15	-0.0620963	0.872216	0.971304
ENSG00000160752	FDPS	-0.0619562	0.870024	0.970847
ENSG00000140025	EFCAB11	-0.0618284	0.85202	0.965612
ENSG00000136104	RNASEH2B	-0.0617858	0.89688	0.975952
ENSG00000198399	ITSN2	-0.0617403	0.897955	0.976221
ENSG00000119965	C10orf88	-0.0616227	0.914816	0.981109
ENSG00000141682	PMAIP1	-0.0614716	0.909697	0.980337
ENSG00000166226	CCT2	-0.0614623	0.857475	0.967524
ENSG00000123352	SPATS2	-0.0606829	0.839885	0.962722
ENSG00000162897	FCAMR	-0.0606174	0.974309	NA
ENSG00000102245	CD40LG	-0.0604535	0.947237	0.989665
ENSG00000126524	SBDS	-0.0604133	0.889148	0.97418
ENSG00000151233	GXYLT1	-0.060356	0.875837	0.971878
ENSG00000077721	UBE2A	-0.0602865	0.908323	0.979575
ENSG00000180953	ST20	-0.0602509	0.928636	0.985473
ENSG00000124541	RRP36	-0.0601676	0.861398	0.968532
ENSG00000169291	SHE	-0.0601365	0.919403	0.982353
ENSG00000257335	MGAM	-0.0598482	0.925021	0.984316
ENSG00000010256	UQCRC1	-0.0598405	0.856658	0.96718
ENSG00000269855	RNF225	-0.0597588	0.967748	NA
ENSG00000135845	PIGC	-0.0597193	0.901886	0.977209
ENSG00000164953	TMEM67	-0.0596264	0.88686	0.97367
ENSG00000112304	ACOT13	-0.0596057	0.8706	0.971037
ENSG00000168876	ANKRD49	-0.0594845	0.896985	0.975952
ENSG00000149792	MRPL49	-0.0593854	0.863864	0.96896
ENSG00000185899	TAS2R60	-0.0592819	0.936995	0.987191
ENSG00000142224	IL19	-0.0591914	0.911187	0.980479
ENSG00000224420	ADM5	-0.0590486	0.95275	NA
ENSG00000103426	CORO7-PAM16	-0.0590024	0.980344	0.995666
ENSG00000148834	GSTO1	-0.0589738	0.901869	0.977209
ENSG00000154359	LONRF1	-0.0589465	0.885268	0.973479
ENSG00000129951	PLPPR3	-0.0587949	0.937561	0.987497
ENSG00000163527	STT3B	-0.0587867	0.889572	0.974257
ENSG00000144445	KANSL1L	-0.0587472	0.87988	0.9727
ENSG00000136928	GABBR2	-0.0585588	0.940698	0.988286
ENSG00000198836	OPA1	-0.0584857	0.88067	0.972844
ENSG00000260916	CCPG1	-0.0584799	0.89782	0.976221
ENSG00000156795	WDYHV1	-0.0582882	0.869755	0.970677
ENSG00000214940	NPIPA8	-0.0582654	0.970523	0.99481
ENSG00000240403	KIR3DL2	-0.0582511	0.964117	NA
ENSG00000163939	PBRM1	-0.0579898	0.835008	0.961078
ENSG00000114302	PRKAR2A	-0.0579196	0.846438	0.963853
ENSG00000111671	SPSB2	-0.0578897	0.920028	0.982524
ENSG00000158406	H4C8	-0.0576348	0.917724	0.982002
ENSG00000169689	CENPX	-0.0575011	0.917088	0.981893
ENSG00000100934	SEC23A	-0.0574865	0.877111	0.972325
ENSG00000166948	TGM6	-0.0574119	0.979435	NA
ENSG00000031698	SARS1	-0.0573969	0.882132	0.972855
ENSG00000197343	ZNF655	-0.0573126	0.857245	0.967457
ENSG00000161955	TNFSF13	-0.0572022	0.92526	0.984316
ENSG00000109016	DHRS7B	-0.0571798	0.824608	0.957408
ENSG00000171097	KYAT1	-0.057117	0.908529	0.979575
ENSG00000164904	ALDH7A1	-0.0571046	0.869853	0.970721
ENSG00000255398	HCAR3	-0.0567814	0.928119	0.985182
ENSG00000186529	CYP4F3	-0.0567289	0.932076	0.986386
ENSG00000132676	DAP3	-0.0565974	0.789603	0.946305
ENSG00000179295	PTPN11	-0.0565377	0.842485	0.96334
ENSG00000091009	RBM27	-0.0564581	0.903134	0.977247
ENSG00000166321	NUDT13	-0.0563177	0.886805	0.97367
ENSG00000111785	RIC8B	-0.0562229	0.85981	0.968157
ENSG00000110324	IL10RA	-0.0561678	0.888441	0.97418
ENSG00000109854	HTATIP2	-0.0561425	0.824371	0.957326
ENSG00000049167	ERCC8	-0.0560208	0.905903	0.978514
ENSG00000138760	SCARB2	-0.0559902	0.851762	0.965438
ENSG00000104081	BMF	-0.0559837	0.910261	0.98043
ENSG00000285130	AL358113.1	-0.0558517	0.895994	0.975798
ENSG00000161634	DCD	-0.0556299	0.887945	0.974114
ENSG00000175581	MRPL48	-0.0555363	0.89125	0.974857
ENSG00000137656	BUD13	-0.0554332	0.861569	0.968533
ENSG00000176834	VSIG10	-0.0553942	0.883046	0.972895
ENSG00000100938	GMPR2	-0.055187	0.882385	0.972883
ENSG00000090857	PDPR	-0.0551647	0.885598	0.973522
ENSG00000204520	MICA	-0.0550336	0.87945	0.9727
ENSG00000237353	PATE4	-0.0549683	0.884769	0.973399
ENSG00000111012	CYP27B1	-0.0547689	0.932952	0.986386
ENSG00000203814	H2BC18	-0.0547312	0.896039	0.975798
ENSG00000135241	PNPLA8	-0.0546699	0.938078	0.987497
ENSG00000055147	FAM114A2	-0.0544426	0.879245	0.9727
ENSG00000111361	EIF2B1	-0.0544302	0.865023	0.969223
ENSG00000166451	CENPN	-0.0543889	0.90685	0.97884
ENSG00000158615	PPP1R15B	-0.0542999	0.917386	0.98196
ENSG00000170540	ARL6IP1	-0.0541886	0.893335	0.975476
ENSG00000170873	MTSS1	-0.054164	0.902341	0.977247
ENSG00000139618	BRCA2	-0.0541187	0.930116	0.985976
ENSG00000109794	FAM149A	-0.0541174	0.931349	0.986284
ENSG00000118496	FBXO30	-0.0540914	0.918314	0.982135
ENSG00000127530	OR7C1	-0.0540759	0.870133	0.970872
ENSG00000163607	GTPBP8	-0.0540394	0.90374	0.977247
ENSG00000111913	RIPOR2	-0.0540016	0.933063	0.986386
ENSG00000177697	CD151	-0.0539108	0.919588	0.982364
ENSG00000067369	TP53BP1	-0.0537328	0.891937	0.97526
ENSG00000107175	CREB3	-0.0537253	0.87262	0.971304
ENSG00000085832	EPS15	-0.0534344	0.902856	0.977247
ENSG00000130822	PNCK	-0.0534191	0.957539	0.99206
ENSG00000116288	PARK7	-0.0533964	0.878105	0.9727
ENSG00000133980	VRTN	-0.0533818	0.947475	NA
ENSG00000116704	SLC35D1	-0.0529838	0.908653	0.979646
ENSG00000130956	HABP4	-0.0529728	0.911731	0.980644
ENSG00000242950	ERVW-1	-0.0529677	0.814932	0.95351
ENSG00000130653	PNPLA7	-0.0527305	0.946187	0.989597
ENSG00000172602	RND1	-0.0522804	0.916052	0.981601
ENSG00000025156	HSF2	-0.0521577	0.946013	0.989597
ENSG00000126067	PSMB2	-0.0521521	0.87797	0.972629
ENSG00000163481	RNF25	-0.0519372	0.908372	0.979575
ENSG00000186047	DLEU7	-0.0518905	0.883591	0.973058
ENSG00000113845	TIMMDC1	-0.0518449	0.857251	0.967457
ENSG00000111249	CUX2	-0.0517933	0.963948	NA
ENSG00000102309	PIN4	-0.0515926	0.92995	0.985976
ENSG00000144908	ALDH1L1	-0.0515378	0.905891	0.978514
ENSG00000187186	AL162231.1	-0.051532	0.954136	0.991887
ENSG00000188283	ZNF383	-0.0513003	0.865008	0.969223
ENSG00000141510	TP53	-0.0512756	0.880585	0.972844
ENSG00000156162	DPY19L4	-0.0512688	0.925779	0.984327
ENSG00000239264	TXNDC5	-0.0512113	0.919156	0.982353
ENSG00000148483	TMEM236	-0.0511793	0.883248	0.972925
ENSG00000122877	EGR2	-0.051005	0.912398	0.980834
ENSG00000159322	ADPGK	-0.0510013	0.874251	0.971663
ENSG00000076248	UNG	-0.0509785	0.916522	0.981866
ENSG00000122140	MRPS2	-0.0508966	0.913113	0.980953
ENSG00000170899	GSTA4	-0.0508379	0.930882	0.986225
ENSG00000157827	FMNL2	-0.0508374	0.91391	0.981109
ENSG00000092148	HECTD1	-0.050833	0.874409	0.971663
ENSG00000105325	FZR1	-0.0507439	0.898986	0.976458
ENSG00000163424	TEX55	-0.0505713	0.9526	0.991371
ENSG00000165264	NDUFB6	-0.0505189	0.941993	0.988798
ENSG00000141084	RANBP10	-0.050493	0.919476	0.982353
ENSG00000276547	PCDHGB5	-0.0504061	0.962698	NA
ENSG00000236032	OR5H14	-0.0504046	0.897133	0.976037
ENSG00000153093	ACOXL	-0.050324	0.914995	0.981109
ENSG00000179271	GADD45GIP1	-0.0503167	0.942166	0.988846
ENSG00000006194	ZNF263	-0.0502114	0.872227	0.971304
ENSG00000115750	TAF1B	-0.050131	0.89573	0.975798
ENSG00000180929	GPR62	-0.0500824	0.984573	NA
ENSG00000180329	CCDC43	-0.0499859	0.894048	0.975551
ENSG00000182752	PAPPA	-0.0499713	0.963262	0.993155
ENSG00000125686	MED1	-0.0498783	0.828895	0.95877
ENSG00000182771	GRID1	-0.0497685	0.968344	NA
ENSG00000117020	AKT3	-0.0495861	0.879976	0.9727
ENSG00000140093	SERPINA10	-0.0495758	0.939488	0.987885
ENSG00000247315	ZCCHC3	-0.0494844	0.892176	0.97526
ENSG00000134899	ERCC5	-0.0493993	0.830787	0.959179
ENSG00000163577	EIF5A2	-0.049307	0.944084	0.989351
ENSG00000196636	SDHAF3	-0.0492959	0.954423	0.991887
ENSG00000196549	MME	-0.049192	0.936322	0.987191
ENSG00000159921	GNE	-0.0490959	0.855107	0.96673
ENSG00000121406	ZNF549	-0.0489977	0.879954	0.9727
ENSG00000159885	ZNF222	-0.0489521	0.936861	0.987191
ENSG00000163961	RNF168	-0.0488673	0.883547	0.973058
ENSG00000081052	COL4A4	-0.0488633	0.959251	NA
ENSG00000182326	C1S	-0.0487209	0.928456	0.985347
ENSG00000166685	COG1	-0.048716	0.852766	0.965855
ENSG00000163535	SGO2	-0.0486462	0.925873	0.984327
ENSG00000111727	HCFC2	-0.0485758	0.936241	0.987191
ENSG00000106100	NOD1	-0.0484378	0.901797	0.977209
ENSG00000113643	RARS1	-0.0483587	0.933293	0.986386
ENSG00000221955	SLC12A8	-0.0483356	0.925875	0.984327
ENSG00000155111	CDK19	-0.048313	0.895295	0.975686
ENSG00000107077	KDM4C	-0.0482477	0.847814	0.964379
ENSG00000165516	KLHDC2	-0.0481919	0.932471	0.986386
ENSG00000093072	ADA2	-0.048178	0.89058	0.974555
ENSG00000163328	GPR155	-0.0481096	0.921794	0.983274
ENSG00000156869	FRRS1	-0.0480339	0.918577	0.982164
ENSG00000114520	SNX4	-0.0479656	0.918518	0.982164
ENSG00000181830	SLC35C1	-0.0477102	0.94378	0.989325
ENSG00000174579	MSL2	-0.0472336	0.89988	0.976458
ENSG00000105245	NUMBL	-0.047164	0.941731	0.988798
ENSG00000176102	CSTF3	-0.0471228	0.893199	0.975476
ENSG00000170185	USP38	-0.0468448	0.908255	0.979575
ENSG00000169032	MAP2K1	-0.0467739	0.907328	0.97904
ENSG00000198169	ZNF251	-0.0466158	0.930982	0.986225
ENSG00000140505	CYP1A2	-0.0465059	0.898474	0.9763
ENSG00000072163	LIMS2	-0.0464426	0.960537	0.992736
ENSG00000138131	LOXL4	-0.0463912	0.933249	0.986386
ENSG00000011198	ABHD5	-0.0463711	0.928458	0.985347
ENSG00000197020	ZNF100	-0.0463441	0.925341	0.984316
ENSG00000160201	U2AF1	-0.0460356	0.942338	0.988846
ENSG00000274209	ANTXRL	-0.0460352	0.970885	0.99481
ENSG00000187556	NANOS3	-0.0460272	0.955906	0.991947
ENSG00000186166	CCDC84	-0.0459031	0.871099	0.971106
ENSG00000100503	NIN	-0.0458997	0.899464	0.976458
ENSG00000164134	NAA15	-0.0457625	0.89975	0.976458
ENSG00000134962	KLB	-0.0456298	0.940148	0.988228
ENSG00000130584	ZBTB46	-0.0454227	0.932576	0.986386
ENSG00000134905	CARS2	-0.04532	0.840458	0.96292
ENSG00000240344	PPIL3	-0.0453146	0.881873	0.972855
ENSG00000082781	ITGB5	-0.0452965	0.912031	0.980701
ENSG00000253767	PCDHGA8	-0.0452592	0.916756	0.981866
ENSG00000189195	BTBD8	-0.0452568	0.943497	0.989297
ENSG00000102053	ZC3H12B	-0.0450526	0.918263	0.982135
ENSG00000213672	NCKIPSD	-0.0448746	0.927117	0.9848
ENSG00000140688	C16orf58	-0.0448679	0.935897	0.987191
ENSG00000188725	SMIM15	-0.0448269	0.904685	0.977831
ENSG00000189319	FAM53B	-0.0447377	0.923174	0.983829
ENSG00000106682	EIF4H	-0.0446579	0.874707	0.971667
ENSG00000176177	ENTHD1	-0.0446159	0.96966	0.99481
ENSG00000213231	TCL1B	-0.044565	0.961498	0.992975
ENSG00000086062	B4GALT1	-0.0445553	0.917216	0.98196
ENSG00000204842	ATXN2	-0.0444219	0.882117	0.972855
ENSG00000130055	GDPD2	-0.0442847	0.953769	0.991784
ENSG00000113387	SUB1	-0.0439653	0.945265	0.989534
ENSG00000256660	CLEC12B	-0.0436134	0.959789	0.992736
ENSG00000132570	PCBD2	-0.0435716	0.895145	0.975686
ENSG00000274529	SEBOX	-0.0435272	0.965599	0.993737
ENSG00000141424	SLC39A6	-0.0433449	0.889185	0.97418
ENSG00000133687	TMTC1	-0.0433376	0.954844	0.991887
ENSG00000121073	SLC35B1	-0.0432636	0.847052	0.964059
ENSG00000155508	CNOT8	-0.0431573	0.912075	0.980701
ENSG00000115526	CHST10	-0.0431304	0.965688	0.993737
ENSG00000154240	CEP112	-0.0430376	0.928067	0.985182
ENSG00000123297	TSFM	-0.0430307	0.945489	0.989584
ENSG00000089250	NOS1	-0.0428629	0.921118	0.983056
ENSG00000166024	R3HCC1L	-0.042846	0.898959	0.976458
ENSG00000169507	SLC38A11	-0.0427681	0.953125	0.991468
ENSG00000197150	ABCB8	-0.0427649	0.916946	0.981866
ENSG00000033170	FUT8	-0.0427647	0.910718	0.980479
ENSG00000138768	USO1	-0.0427074	0.925211	0.984316
ENSG00000279765	AC013394.1	-0.0425061	0.936477	0.987191
ENSG00000142279	WTIP	-0.0423578	0.881542	0.972855
ENSG00000137502	RAB30	-0.0421115	0.946428	0.989597
ENSG00000101457	DNTTIP1	-0.0418313	0.914565	0.981109
ENSG00000073711	PPP2R3A	-0.041703	0.904599	0.977801
ENSG00000142920	AZIN2	-0.0416588	0.953185	0.991468
ENSG00000197497	ZNF665	-0.0416391	0.930884	0.986225
ENSG00000122194	PLG	-0.0415805	0.932328	0.986386
ENSG00000116455	WDR77	-0.0414308	0.943464	0.989297
ENSG00000137574	TGS1	-0.0412333	0.926763	0.984737
ENSG00000179010	MRFAP1	-0.0411052	0.868693	0.970168
ENSG00000101019	UQCC1	-0.0410413	0.915239	0.981109
ENSG00000196378	ZNF34	-0.0409822	0.933421	0.986386
ENSG00000125991	ERGIC3	-0.0409004	0.913459	0.980964
ENSG00000212916	MAP10	-0.0407797	0.950982	0.990861
ENSG00000162882	HAAO	-0.0406376	0.946108	0.989597
ENSG00000138813	C4orf17	-0.0406367	0.956727	0.991981
ENSG00000163792	TCF23	-0.0406337	0.922176	0.983489
ENSG00000203747	FCGR3A	-0.0404947	0.931006	0.986225
ENSG00000145945	FAM50B	-0.0404558	0.963329	0.993155
ENSG00000125375	DMAC2L	-0.0404235	0.896044	0.975798
ENSG00000169299	PGM2	-0.0403308	0.926904	0.984786
ENSG00000147654	EBAG9	-0.0401836	0.945151	0.989534
ENSG00000215912	TTC34	-0.0400996	0.906447	0.978668
ENSG00000163918	RFC4	-0.0400409	0.934491	0.986669
ENSG00000151353	TMEM18	-0.0400188	0.917318	0.98196
ENSG00000149609	C20orf144	-0.0400035	0.944318	0.989351
ENSG00000136152	COG3	-0.0399833	0.916922	0.981866
ENSG00000100911	PSME2	-0.0398923	0.91327	0.980953
ENSG00000155957	TMBIM4	-0.0397023	0.934164	0.986638
ENSG00000104824	HNRNPL	-0.0395042	0.882048	0.972855
ENSG00000114491	UMPS	-0.0393825	0.89466	0.975686
ENSG00000145868	FBXO38	-0.0392064	0.940051	0.988228
ENSG00000172062	SMN1	-0.0390801	0.941958	0.988798
ENSG00000185046	ANKS1B	-0.0390471	0.932262	0.986386
ENSG00000275221	H2AC15	-0.0389665	0.984513	0.995725
ENSG00000197635	DPP4	-0.0389169	0.95519	0.991947
ENSG00000132016	C19orf57	-0.0386932	0.972348	0.99481
ENSG00000101665	SMAD7	-0.0383684	0.938935	0.987619
ENSG00000204021	LIPK	-0.0383374	0.972711	0.994889
ENSG00000258227	CLEC5A	-0.0383165	0.927384	0.984922
ENSG00000122557	HERPUD2	-0.0382711	0.902637	0.977247
ENSG00000175305	CCNE2	-0.038267	0.940915	0.988354
ENSG00000134533	RERG	-0.0382603	0.965882	0.993737
ENSG00000205659	LIN52	-0.0381229	0.923151	0.983829
ENSG00000120594	PLXDC2	-0.0380215	0.924036	0.984094
ENSG00000107651	SEC23IP	-0.0380109	0.907165	0.97903
ENSG00000186187	ZNRF1	-0.0380051	0.910091	0.980337
ENSG00000010282	HHATL	-0.0378383	0.975599	0.994982
ENSG00000187049	TMEM216	-0.0377958	0.941047	0.988404
ENSG00000121417	ZNF211	-0.0377663	0.940352	0.988228
ENSG00000117155	SSX2IP	-0.0377384	0.935243	0.987027
ENSG00000178789	CD300LB	-0.0375873	0.937312	0.987463
ENSG00000163590	PPM1L	-0.0374043	0.939683	0.988028
ENSG00000140350	ANP32A	-0.0373386	0.936255	0.987191
ENSG00000176101	SSNA1	-0.0373134	0.932337	0.986386
ENSG00000137101	CD72	-0.0370675	0.948509	0.990138
ENSG00000187486	KCNJ11	-0.0369051	0.967446	0.994274
ENSG00000166171	DPCD	-0.0368107	0.965007	0.993527
ENSG00000198892	SHISA4	-0.036757	0.968059	0.994382
ENSG00000110786	PTPN5	-0.0367475	0.959475	0.992736
ENSG00000118689	FOXO3	-0.0367368	0.92791	0.985141
ENSG00000185245	GP1BA	-0.0366135	0.949878	0.990519
ENSG00000144815	NXPE3	-0.0366121	0.893032	0.975476
ENSG00000173918	C1QTNF1	-0.0366011	0.963734	0.993179
ENSG00000110448	CD5	-0.0365358	0.951702	0.991059
ENSG00000135617	PRADC1	-0.0364217	0.94268	0.989003
ENSG00000204869	IGFL4	-0.036297	0.91082	0.980479
ENSG00000179240	GVQW3	-0.0360811	0.925877	0.984327
ENSG00000243627	SMIM34A	-0.0360382	0.971548	0.99481
ENSG00000115541	HSPE1	-0.035632	0.956333	0.991947
ENSG00000184304	PRKD1	-0.0356101	0.972723	0.994889
ENSG00000011052	NME1-NME2	-0.0354351	0.988414	0.996892
ENSG00000186787	SPIN2B	-0.0354213	0.973022	0.994889
ENSG00000103245	CIAO3	-0.0353807	0.933743	0.986504
ENSG00000132357	CARD6	-0.0353051	0.920031	0.982524
ENSG00000106400	ZNHIT1	-0.0350749	0.909991	0.980337
ENSG00000186777	ZNF732	-0.0350272	0.987724	NA
ENSG00000066322	ELOVL1	-0.0350105	0.918029	0.982019
ENSG00000085719	CPNE3	-0.0350023	0.936884	0.987191
ENSG00000198520	ARMH1	-0.0350001	0.963268	0.993155
ENSG00000111335	OAS2	-0.0348722	0.93782	0.987497
ENSG00000178149	DALRD3	-0.0348329	0.938984	0.987619
ENSG00000162517	PEF1	-0.0347572	0.902539	0.977247
ENSG00000242715	CCDC169	-0.0347514	0.910797	0.980479
ENSG00000235194	PPP1R3E	-0.0347316	0.935134	0.986988
ENSG00000088812	ATRN	-0.034709	0.912317	0.98081
ENSG00000105767	CADM4	-0.0346891	0.958438	0.992375
ENSG00000169100	SLC25A6	-0.0346668	0.930171	0.985976
ENSG00000163902	RPN1	-0.0346448	0.894328	0.975551
ENSG00000178904	DPY19L3	-0.034532	0.937963	0.987497
ENSG00000035687	ADSS2	-0.0344256	0.932101	0.986386
ENSG00000071205	ARHGAP10	-0.0344021	0.933042	0.986386
ENSG00000159131	GART	-0.0343848	0.904974	0.977978
ENSG00000162734	PEA15	-0.034175	0.928913	0.985555
ENSG00000135999	EPC2	-0.0340966	0.941308	0.988554
ENSG00000030304	MUSK	-0.0339135	0.969777	0.99481
ENSG00000128271	ADORA2A	-0.0338958	0.964833	0.993527
ENSG00000049618	ARID1B	-0.0338786	0.868769	0.970168
ENSG00000226288	OR52I2	-0.0336296	0.973694	NA
ENSG00000240849	TMEM189	-0.0336081	0.932944	0.986386
ENSG00000103932	RPAP1	-0.0334615	0.947252	0.989665
ENSG00000100316	RPL3	-0.0334213	0.915148	0.981109
ENSG00000249209	AP000311.1	-0.0334198	0.967597	0.994274
ENSG00000184698	OR51M1	-0.0332875	0.942876	0.989123
ENSG00000159111	MRPL10	-0.0331954	0.934689	0.986721
ENSG00000187630	DHRS4L2	-0.0330171	0.953019	0.991468
ENSG00000162402	USP24	-0.0329354	0.932384	0.986386
ENSG00000101882	NKAP	-0.032771	0.932201	0.986386
ENSG00000165023	DIRAS2	-0.032694	0.970167	0.99481
ENSG00000171989	LDHAL6B	-0.0322683	0.962985	0.993155
ENSG00000171217	CLDN20	-0.0318823	0.966955	0.99403
ENSG00000159461	AMFR	-0.0318802	0.931498	0.986316
ENSG00000157593	SLC35B2	-0.0317488	0.961515	0.992975
ENSG00000258466	AL049779.1	-0.0317028	0.977753	0.995379
ENSG00000148737	TCF7L2	-0.0316964	0.946035	0.989597
ENSG00000287725	AP003071.5	-0.0316525	0.934743	0.986721
ENSG00000105141	CASP14	-0.0315299	0.956981	0.991981
ENSG00000163479	SSR2	-0.0314542	0.911628	0.980644
ENSG00000115446	UNC50	-0.0314482	0.957762	0.992137
ENSG00000103319	EEF2K	-0.0313602	0.934622	0.986721
ENSG00000203867	RBM20	-0.0309943	0.957738	0.992137
ENSG00000230873	STMND1	-0.0309686	0.94787	0.98985
ENSG00000173894	CBX2	-0.0308419	0.981371	NA
ENSG00000172243	CLEC7A	-0.0306245	0.960205	0.992736
ENSG00000137392	CLPS	-0.0306136	0.981588	0.995666
ENSG00000112294	ALDH5A1	-0.0306035	0.955637	0.991947
ENSG00000151835	SACS	-0.0305157	0.943699	0.989325
ENSG00000152822	GRM1	-0.0304978	0.970279	0.99481
ENSG00000181754	AMIGO1	-0.0304852	0.972135	NA
ENSG00000101901	ALG13	-0.0303494	0.936909	0.987191
ENSG00000196262	PPIA	-0.0302476	0.93271	0.986386
ENSG00000099940	SNAP29	-0.0301971	0.904549	0.977801
ENSG00000162365	CYP4A22	-0.030196	0.970154	0.99481
ENSG00000110063	DCPS	-0.0300941	0.953673	0.991746
ENSG00000185515	BRCC3	-0.0300628	0.942916	0.989123
ENSG00000067221	STOML1	-0.0300363	0.938459	0.987505
ENSG00000164125	GASK1B	-0.0298106	0.942356	0.988846
ENSG00000205669	ACOT6	-0.0296774	0.983761	NA
ENSG00000137033	IL33	-0.0295517	0.9575	0.99206
ENSG00000077463	SIRT6	-0.0295182	0.959498	0.992736
ENSG00000164509	IL31RA	-0.0295115	0.95163	0.991059
ENSG00000176531	PHLDB3	-0.0294136	0.954929	0.991887
ENSG00000127774	EMC6	-0.0292516	0.972022	0.99481
ENSG00000011332	DPF1	-0.0292458	0.954504	0.991887
ENSG00000111206	FOXM1	-0.0289159	0.932235	0.986386
ENSG00000184432	COPB2	-0.0288535	0.907445	0.979102
ENSG00000119537	KDSR	-0.0287332	0.929031	0.985579
ENSG00000155465	SLC7A7	-0.0287148	0.956179	0.991947
ENSG00000196639	HRH1	-0.0286471	0.962066	0.993155
ENSG00000182185	RAD51B	-0.0284209	0.938756	0.987613
ENSG00000159588	CCDC17	-0.0283708	0.964737	0.993527
ENSG00000141560	FN3KRP	-0.0280863	0.963207	0.993155
ENSG00000111490	TBC1D30	-0.0280148	0.959609	0.992736
ENSG00000125835	SNRPB	-0.0277762	0.938291	0.987497
ENSG00000198876	DCAF12	-0.0276234	0.931241	0.986243
ENSG00000215910	C1orf167	-0.0276004	0.956103	0.991947
ENSG00000168569	TMEM223	-0.0275873	0.958305	0.992361
ENSG00000160439	RDH13	-0.0275525	0.954622	0.991887
ENSG00000136933	RABEPK	-0.027534	0.929908	0.985976
ENSG00000163521	GLB1L	-0.027527	0.954356	0.991887
ENSG00000109171	SLAIN2	-0.0275172	0.96046	0.992736
ENSG00000204634	TBC1D8	-0.0271053	0.917335	0.98196
ENSG00000153246	PLA2R1	-0.0266599	0.961821	0.993155
ENSG00000126264	HCST	-0.026559	0.947034	0.989665
ENSG00000100949	RABGGTA	-0.0263615	0.949699	0.990519
ENSG00000119383	PTPA	-0.0261965	0.94066	0.988286
ENSG00000111696	NT5DC3	-0.0261869	0.960258	0.992736
ENSG00000141485	SLC13A5	-0.0261521	0.961115	0.992869
ENSG00000094914	AAAS	-0.0260001	0.959518	0.992736
ENSG00000007350	TKTL1	-0.0259824	0.970412	0.99481
ENSG00000138303	ASCC1	-0.0258202	0.925189	0.984316
ENSG00000198130	HIBCH	-0.0257559	0.951607	0.991059
ENSG00000114646	CSPG5	-0.0255291	0.980757	NA
ENSG00000180974	OR52E4	-0.0253446	0.929479	0.985867
ENSG00000171100	MTM1	-0.0249896	0.963349	0.993155
ENSG00000172640	OR10AD1	-0.0248149	0.982457	0.995666
ENSG00000121957	GPSM2	-0.0247584	0.950503	0.990653
ENSG00000158062	UBXN11	-0.024753	0.962948	0.993155
ENSG00000198218	QRICH1	-0.0247488	0.942267	0.988846
ENSG00000139726	DENR	-0.0245396	0.940323	0.988228
ENSG00000119508	NR4A3	-0.0244319	0.963595	0.993157
ENSG00000106351	AGFG2	-0.024185	0.963735	0.993179
ENSG00000286098	AC008770.4	-0.0241086	0.974357	0.994901
ENSG00000132824	SERINC3	-0.0239778	0.961085	0.992869
ENSG00000185532	PRKG1	-0.0239775	0.957189	0.991981
ENSG00000172638	EFEMP2	-0.0239141	0.959912	0.992736
ENSG00000143458	GABPB2	-0.0237439	0.942236	0.988846
ENSG00000131089	ARHGEF9	-0.0237234	0.920228	0.982609
ENSG00000118322	ATP10B	-0.0237111	0.937449	0.987496
ENSG00000106367	AP1S1	-0.023641	0.966495	0.993815
ENSG00000174428	GTF2IRD2B	-0.0236065	0.933971	0.986626
ENSG00000152689	RASGRP3	-0.0235563	0.95655	0.991958
ENSG00000172345	STARD5	-0.0232051	0.962704	0.993155
ENSG00000166619	BLCAP	-0.0229204	0.958389	0.992375
ENSG00000117114	ADGRL2	-0.0229072	0.973261	0.994901
ENSG00000143643	TTC13	-0.0226877	0.963588	0.993157
ENSG00000141698	NT5C3B	-0.0226873	0.955732	0.991947
ENSG00000105281	SLC1A5	-0.0226854	0.965787	0.993737
ENSG00000111863	ADTRP	-0.0224816	0.963011	0.993155
ENSG00000100902	PSMA6	-0.0224166	0.966632	0.993895
ENSG00000106638	TBL2	-0.022352	0.960597	0.992736
ENSG00000187210	GCNT1	-0.0220743	0.956437	0.991947
ENSG00000155657	TTN	-0.021951	0.951228	0.990935
ENSG00000154957	ZNF18	-0.0219443	0.963198	0.993155
ENSG00000054523	KIF1B	-0.0219406	0.933118	0.986386
ENSG00000109787	KLF3	-0.0216664	0.938525	0.987505
ENSG00000100298	APOBEC3H	-0.0215778	0.984051	0.995666
ENSG00000186652	PRG2	-0.0215445	0.9826	0.995666
ENSG00000130544	ZNF557	-0.0214276	0.927408	0.984922
ENSG00000144843	ADPRH	-0.0214153	0.946376	0.989597
ENSG00000102387	TAF7L	-0.0213743	0.981947	0.995666
ENSG00000075218	GTSE1	-0.0213076	0.96952	0.99481
ENSG00000143297	FCRL5	-0.0212748	0.947402	0.989665
ENSG00000100985	MMP9	-0.0211868	0.973548	0.994901
ENSG00000128694	OSGEPL1	-0.020825	0.976355	0.994982
ENSG00000134851	TMEM165	-0.020681	0.951778	0.991059
ENSG00000131669	NINJ1	-0.0206084	0.974747	0.994901
ENSG00000105583	WDR83OS	-0.0205973	0.947364	0.989665
ENSG00000114999	TTL	-0.0205941	0.949443	0.990519
ENSG00000123342	MMP19	-0.0205468	0.968004	0.994382
ENSG00000095970	TREM2	-0.0203667	0.978184	0.995379
ENSG00000136807	CDK9	-0.0203123	0.95283	0.991468
ENSG00000128524	ATP6V1F	-0.0202819	0.960474	0.992736
ENSG00000102181	CD99L2	-0.0201795	0.957226	0.991981
ENSG00000108433	GOSR2	-0.0201174	0.923978	0.984094
ENSG00000150593	PDCD4	-0.0199892	0.970664	0.99481
ENSG00000150551	LYPD1	-0.0199633	0.974901	0.994901
ENSG00000181929	PRKAG1	-0.0199391	0.925415	0.984316
ENSG00000184867	ARMCX2	-0.0199252	0.974217	0.994901
ENSG00000128708	HAT1	-0.0198336	0.96109	0.992869
ENSG00000131370	SH3BP5	-0.0197548	0.967967	0.994382
ENSG00000266967	AARSD1	-0.019683	0.960297	0.992736
ENSG00000187091	PLCD1	-0.0195746	0.974288	0.994901
ENSG00000196510	ANAPC7	-0.0195125	0.952924	0.991468
ENSG00000110665	C11orf21	-0.0194636	0.975817	0.994982
ENSG00000186141	POLR3C	-0.0191714	0.943322	0.989296
ENSG00000198873	GRK5	-0.0190159	0.965298	0.993685
ENSG00000259207	ITGB3	-0.018992	0.979547	0.995666
ENSG00000104756	KCTD9	-0.018889	0.974043	0.994901
ENSG00000014257	ACPP	-0.0188441	0.979242	0.995666
ENSG00000140105	WARS1	-0.0187578	0.958087	0.992208
ENSG00000164342	TLR3	-0.0186777	0.972135	0.99481
ENSG00000153446	C16orf89	-0.0182695	0.979294	0.995666
ENSG00000170390	DCLK2	-0.0182312	0.983585	0.995666
ENSG00000085274	MYNN	-0.0181005	0.976252	0.994982
ENSG00000163734	CXCL3	-0.0180922	0.976509	0.994982
ENSG00000163331	DAPL1	-0.0180826	0.969969	0.99481
ENSG00000158691	ZSCAN12	-0.0180776	0.970366	0.99481
ENSG00000221866	PLXNA4	-0.0179949	0.986077	NA
ENSG00000170558	CDH2	-0.0179428	0.99087	NA
ENSG00000272916	AC022400.7	-0.0178443	0.96697	0.99403
ENSG00000138079	SLC3A1	-0.0176259	0.975384	0.994949
ENSG00000126583	PRKCG	-0.0172882	0.984064	0.995666
ENSG00000003756	RBM5	-0.0172872	0.95648	0.991947
ENSG00000187994	RINL	-0.0172167	0.955712	0.991947
ENSG00000136436	CALCOCO2	-0.0171037	0.954517	0.991887
ENSG00000132128	LRRC41	-0.0170854	0.963047	0.993155
ENSG00000203791	EEF1AKMT2	-0.0170668	0.968545	0.994611
ENSG00000198870	STKLD1	-0.0169879	0.967062	0.994031
ENSG00000010270	STARD3NL	-0.0167541	0.967921	0.994382
ENSG00000134115	CNTN6	-0.0165868	0.986312	0.996458
ENSG00000168216	LMBRD1	-0.0165524	NA	NA
ENSG00000197345	MRPL21	-0.0164924	0.962482	0.993155
ENSG00000139163	ETNK1	-0.0163399	0.96447	0.993527
ENSG00000184154	LRTOMT	-0.0163114	0.962058	0.993155
ENSG00000186792	HYAL3	-0.0162862	0.983303	0.995666
ENSG00000204524	ZNF805	-0.0162306	0.954312	0.991887
ENSG00000121270	ABCC11	-0.0161844	0.981911	0.995666
ENSG00000147082	CCNB3	-0.0160054	0.990813	NA
ENSG00000068654	POLR1A	-0.0159791	0.970933	0.99481
ENSG00000138375	SMARCAL1	-0.0159403	0.972216	0.99481
ENSG00000113272	THG1L	-0.0159008	0.965651	0.993737
ENSG00000088832	FKBP1A	-0.0158751	0.957861	0.992147
ENSG00000128394	APOBEC3F	-0.0158433	0.971756	0.99481
ENSG00000174498	IGDCC3	-0.0158259	0.985666	0.996231
ENSG00000096070	BRPF3	-0.015799	0.977736	0.995379
ENSG00000142686	C1orf216	-0.0157151	0.978742	0.995479
ENSG00000101049	SGK2	-0.0156914	0.983205	0.995666
ENSG00000110435	PDHX	-0.0156833	0.961205	0.9929
ENSG00000127554	GFER	-0.0156489	0.981615	0.995666
ENSG00000156642	NPTN	-0.0156205	0.953246	0.991468
ENSG00000176495	OR5AN1	-0.0156091	0.975252	0.994949
ENSG00000119685	TTLL5	-0.0155549	0.962649	0.993155
ENSG00000158941	CCAR2	-0.0155337	0.964757	0.993527
ENSG00000196511	TPK1	-0.0154585	0.976802	0.99508
ENSG00000166148	AVPR1A	-0.0154542	0.992758	NA
ENSG00000109832	DDX25	-0.0154489	0.978028	0.995379
ENSG00000007516	BAIAP3	-0.0153225	0.982879	0.995666
ENSG00000135972	MRPS9	-0.0153164	0.983459	0.995666
ENSG00000101442	ACTR5	-0.0152374	0.963362	0.993155
ENSG00000179456	ZBTB18	-0.0151265	0.971847	0.99481
ENSG00000169919	GUSB	-0.0151138	0.947878	0.98985
ENSG00000102753	KPNA3	-0.0151137	0.975535	0.994982
ENSG00000174130	TLR6	-0.0149411	0.979894	0.995666
ENSG00000143418	CERS2	-0.0148827	0.957018	0.991981
ENSG00000139352	ASCL1	-0.0147819	0.991951	NA
ENSG00000184232	OAF	-0.0146545	0.974985	0.994901
ENSG00000143341	HMCN1	-0.0145904	0.988026	0.996769
ENSG00000213859	KCTD11	-0.0144679	0.981448	0.995666
ENSG00000167397	VKORC1	-0.0144438	0.963911	0.993246
ENSG00000160051	IQCC	-0.0144006	0.977842	0.995379
ENSG00000168255	POLR2J3	-0.01437	0.98525	0.996186
ENSG00000242866	STRC	-0.0143331	0.979893	0.995666
ENSG00000109576	AADAT	-0.0142937	0.985387	0.996186
ENSG00000184675	AMER1	-0.0142142	0.981714	0.995666
ENSG00000164919	COX6C	-0.014208	0.974936	0.994901
ENSG00000269755	AC008758.6	-0.014076	0.984296	0.995666
ENSG00000141580	WDR45B	-0.014058	0.952362	0.991185
ENSG00000175595	ERCC4	-0.0140195	0.95875	0.992575
ENSG00000028116	VRK2	-0.0139747	0.9733	0.994901
ENSG00000122042	UBL3	-0.0139717	0.978201	0.995379
ENSG00000205403	CFI	-0.0139541	0.981818	0.995666
ENSG00000074696	HACD3	-0.0138987	0.957196	0.991981
ENSG00000105711	SCN1B	-0.013811	0.987379	0.996769
ENSG00000155975	VPS37A	-0.0137682	0.97128	0.99481
ENSG00000184434	LRRC19	-0.0136578	0.975942	0.994982
ENSG00000047410	TPR	-0.0136143	0.966412	0.993805
ENSG00000143157	POGK	-0.0135802	0.957295	0.991992
ENSG00000141027	NCOR1	-0.0135714	0.948503	0.990138
ENSG00000206140	TMEM191C	-0.0135642	0.972604	0.994889
ENSG00000091428	RAPGEF4	-0.0134147	0.987038	0.996769
ENSG00000187187	ZNF546	-0.0133953	0.977468	0.995379
ENSG00000168329	CX3CR1	-0.0133728	0.989071	0.997161
ENSG00000136379	ABHD17C	-0.0132514	0.978461	0.995379
ENSG00000179046	TRIML2	-0.0132066	0.980294	0.995666
ENSG00000236287	ZBED5	-0.0129676	0.972119	0.99481
ENSG00000120685	PROSER1	-0.0129352	0.981062	0.995666
ENSG00000102100	SLC35A2	-0.0129237	0.98279	0.995666
ENSG00000105695	MAG	-0.0128882	0.991383	0.997884
ENSG00000006695	COX10	-0.0128732	0.963019	0.993155
ENSG00000187118	CMC1	-0.0127706	0.982921	0.995666
ENSG00000091164	TXNL1	-0.0126693	0.978951	0.995587
ENSG00000166822	TMEM170A	-0.0122765	0.969422	0.99481
ENSG00000130939	UBE4B	-0.0122595	0.972821	0.994889
ENSG00000256977	LIMS3	-0.0120871	0.98215	0.995666
ENSG00000133943	DGLUCY	-0.0120713	0.974575	0.994901
ENSG00000054282	SDCCAG8	-0.0120217	0.965818	0.993737
ENSG00000242114	MTFP1	-0.0118637	0.98379	0.995666
ENSG00000206077	ZDHHC11B	-0.0118337	0.988548	0.996906
ENSG00000148484	RSU1	-0.0118173	0.974071	0.994901
ENSG00000168958	MFF	-0.0116977	0.974421	0.994901
ENSG00000164219	PGGT1B	-0.0116538	0.974119	0.994901
ENSG00000128159	TUBGCP6	-0.0115646	0.976631	0.995046
ENSG00000120029	ARMH3	-0.011556	0.969942	0.99481
ENSG00000160293	VAV2	-0.0112851	0.985721	0.996231
ENSG00000108506	INTS2	-0.0112059	0.968944	0.994772
ENSG00000136834	OR1J1	-0.0111555	0.993881	0.998543
ENSG00000159346	ADIPOR1	-0.0110399	0.975941	0.994982
ENSG00000115661	STK16	-0.0110307	0.978659	0.995472
ENSG00000134061	CD180	-0.0109972	0.982507	0.995666
ENSG00000151327	FAM177A1	-0.0109774	0.974096	0.994901
ENSG00000178307	TMEM11	-0.0109008	0.979039	0.995616
ENSG00000196943	NOP9	-0.0108205	0.98005	0.995666
ENSG00000196074	SYCP2	-0.0107828	0.985449	0.996188
ENSG00000123908	AGO2	-0.0107705	0.977272	0.995372
ENSG00000112110	MRPL18	-0.0107579	0.98126	0.995666
ENSG00000010671	BTK	-0.0106354	0.977008	0.995187
ENSG00000125965	GDF5	-0.0105247	0.991158	0.997884
ENSG00000196814	MVB12B	-0.0104239	0.98769	0.996769
ENSG00000197763	TXNRD3	-0.0104132	0.988688	0.996937
ENSG00000159182	PRAC1	-0.0103688	0.996424	0.999191
ENSG00000176884	GRIN1	-0.0101742	0.994045	0.998543
ENSG00000101544	ADNP2	-0.0100388	0.986169	0.996458
ENSG00000172164	SNTB1	-0.00994079	0.979451	0.995666
ENSG00000113448	PDE4D	-0.00991937	0.980631	0.995666
ENSG00000188612	SUMO2	-0.00987159	0.982417	0.995666
ENSG00000118705	RPN2	-0.00984395	0.97337	0.994901
ENSG00000168275	COA6	-0.00977397	0.988698	0.996937
ENSG00000184182	UBE2F	-0.00973383	0.975929	0.994982
ENSG00000145414	NAF1	-0.00970832	0.981841	0.995666
ENSG00000131686	CA6	-0.00946359	0.98326	0.995666
ENSG00000231256	CFAP97D1	-0.00938592	0.982421	0.995666
ENSG00000101160	CTSZ	-0.0092576	0.982329	0.995666
ENSG00000001497	LAS1L	-0.00924471	0.984222	0.995666
ENSG00000078053	AMPH	-0.00914601	0.992316	0.997884
ENSG00000091986	CCDC80	-0.0091366	0.9723	0.99481
ENSG00000004939	SLC4A1	-0.00895016	0.987191	0.996769
ENSG00000010318	PHF7	-0.00858101	0.980395	0.995666
ENSG00000095261	PSMD5	-0.00851539	0.977593	0.995379
ENSG00000196352	CD55	-0.00849487	0.988342	0.996879
ENSG00000155792	DEPTOR	-0.00820417	0.993061	0.998322
ENSG00000120329	SLC25A2	-0.00817891	0.991883	0.997884
ENSG00000174628	IQCK	-0.00816027	0.98622	0.996458
ENSG00000165678	GHITM	-0.00807628	0.98577	0.996231
ENSG00000107821	KAZALD1	-0.00796882	0.994322	0.998628
ENSG00000135677	GNS	-0.00792071	0.985238	0.996186
ENSG00000124243	BCAS4	-0.00768971	0.978353	0.995379
ENSG00000114859	CLCN2	-0.00765208	0.989235	0.997161
ENSG00000011105	TSPAN9	-0.00757859	0.99553	0.99912
ENSG00000095139	ARCN1	-0.00755663	0.981517	0.995666
ENSG00000161204	ABCF3	-0.0074495	0.982402	0.995666
ENSG00000104738	MCM4	-0.00743664	0.986746	0.996561
ENSG00000138190	EXOC6	-0.00743015	0.988011	0.996769
ENSG00000104522	TSTA3	-0.00735178	0.989338	0.997161
ENSG00000173546	CSPG4	-0.00734497	0.992213	0.997884
ENSG00000253485	PCDHGA5	-0.00723386	0.991756	0.997884
ENSG00000185633	NDUFA4L2	-0.00721897	0.994306	0.998628
ENSG00000213341	CHUK	-0.00705805	0.98759	0.996769
ENSG00000178878	APOLD1	-0.0069504	0.993296	0.998447
ENSG00000213619	NDUFS3	-0.00687764	0.985529	0.996209
ENSG00000131480	AOC2	-0.00683308	0.99126	0.997884
ENSG00000067445	TRO	-0.00677212	0.993549	0.998447
ENSG00000010610	CD4	-0.0066857	0.983413	0.995666
ENSG00000158483	FAM86C1	-0.00659398	0.988118	0.996769
ENSG00000185721	DRG1	-0.00614602	0.982576	0.995666
ENSG00000138593	SECISBP2L	-0.00607339	0.987931	0.996769
ENSG00000050555	LAMC3	-0.00599972	0.99591	NA
ENSG00000155755	TMEM237	-0.00592319	0.993513	0.998447
ENSG00000152518	ZFP36L2	-0.00579309	0.987873	0.996769
ENSG00000064205	CCN5	-0.00572731	0.989957	0.997544
ENSG00000125944	HNRNPR	-0.00563874	0.988501	0.996906
ENSG00000136108	CKAP2	-0.00550791	0.992926	0.998246
ENSG00000185361	TNFAIP8L1	-0.00516257	0.992102	0.997884
ENSG00000177483	RBM44	-0.00506985	0.993567	0.998447
ENSG00000198393	ZNF26	-0.00502607	0.983662	0.995666
ENSG00000283288	SMIM33	-0.00490737	0.994233	0.998628
ENSG00000274419	TBC1D3D	-0.00481118	0.998667	0.999909
ENSG00000232237	ASCL5	-0.00475991	0.99803	NA
ENSG00000271079	CTAGE15	-0.00469996	0.997685	0.999558
ENSG00000087258	GNAO1	-0.00467885	0.995181	0.99883
ENSG00000171865	RNASEH1	-0.00465617	0.985328	0.996186
ENSG00000109971	HSPA8	-0.004113	0.992009	0.997884
ENSG00000170515	PA2G4	-0.00384032	0.9918	0.997884
ENSG00000182154	MRPL41	-0.0036765	0.994532	0.998659
ENSG00000214309	MBLAC1	-0.00358029	0.995901	0.999156
ENSG00000187840	EIF4EBP1	-0.00356661	0.994823	0.99879
ENSG00000033011	ALG1	-0.00355998	0.991917	0.997884
ENSG00000171150	SOCS5	-0.00347944	0.992854	0.998235
ENSG00000185753	CXorf38	-0.00327874	0.992084	0.997884
ENSG00000189157	FAM47E	-0.00305716	0.993602	0.998447
ENSG00000143162	CREG1	-0.00303873	0.995765	0.999143
ENSG00000164161	HHIP	-0.00271498	0.996862	0.999191
ENSG00000144810	COL8A1	-0.00267967	0.994842	0.99879
ENSG00000142252	GEMIN7	-0.00255237	0.994985	0.99883
ENSG00000137218	FRS3	-0.00227871	0.996969	0.999191
ENSG00000174586	ZNF497	-0.0022664	0.997062	0.999191
ENSG00000025772	TOMM34	-0.0022459	0.995095	0.99883
ENSG00000123358	NR4A1	-0.00221866	0.996763	0.999191
ENSG00000100077	GRK3	-0.00207979	0.996534	0.999191
ENSG00000276600	RAB7B	-0.00196637	0.997702	0.999558
ENSG00000166200	COPS2	-0.00192003	0.996968	0.999191
ENSG00000084463	WBP11	-0.00162211	0.996973	0.999191
ENSG00000145555	MYO10	-0.00144999	0.997014	0.999191
ENSG00000183155	RABIF	-0.00136407	0.996943	0.999191
ENSG00000112855	HARS2	-0.00131788	0.995772	0.999143
ENSG00000160194	NDUFV3	-0.00113271	0.997273	0.999308
ENSG00000101974	ATP11C	-0.00105687	0.9987	0.999909
ENSG00000152404	CWF19L2	-0.000995283	0.998502	0.999909
ENSG00000100442	FKBP3	-0.000834765	0.999015	0.999909
ENSG00000089048	ESF1	-0.000689058	0.998487	0.999909
ENSG00000128655	PDE11A	-0.000672884	0.999091	0.999909
ENSG00000129055	ANAPC13	-0.000559086	0.999246	0.999909
ENSG00000134996	OSTF1	-0.000438946	0.999284	0.999909
ENSG00000175874	CREG2	-0.000274055	0.999578	0.999909
ENSG00000154783	FGD5	-0.000214484	0.99967	0.999909
ENSG00000167460	TPM4	-0.00020557	0.999445	0.999909
ENSG00000114554	PLXNA1	-0.000193112	0.999657	0.999909
ENSG00000122565	CBX3	2.98e-05	0.999942	0.999942
ENSG00000142655	PEX14	9.94e-05	0.999857	0.999917
ENSG00000110077	MS4A6A	0.000143506	0.999795	0.999914
ENSG00000059915	PSD	0.000236178	0.999779	0.999914
ENSG00000143858	SYT2	0.000298076	0.999646	0.999909
ENSG00000145388	METTL14	0.000364334	0.999348	0.999909
ENSG00000176597	B3GNT5	0.000377296	0.999306	0.999909
ENSG00000142330	CAPN10	0.000382575	0.999408	0.999909
ENSG00000224877	NDUFAF8	0.000520815	0.999453	0.999909
ENSG00000174606	ANGEL2	0.000557905	0.998116	0.999852
ENSG00000163820	FYCO1	0.0007327	0.998853	0.999909
ENSG00000185298	CCDC137	0.00073364	0.998926	0.999909
ENSG00000036530	CYP46A1	0.000788578	0.998568	0.999909
ENSG00000167528	ZNF641	0.000904855	0.99853	0.999909
ENSG00000049541	RFC2	0.000973708	0.997853	0.999649
ENSG00000255298	OR8G5	0.00115368	0.999303	0.999909
ENSG00000130176	CNN1	0.00116625	0.998594	0.999909
ENSG00000161960	EIF4A1	0.00122497	0.996851	0.999191
ENSG00000023572	GLRX2	0.00132477	0.998184	0.999861
ENSG00000109846	CRYAB	0.00133144	0.998852	0.999909
ENSG00000165609	NUDT5	0.0015822	0.996923	0.999191
ENSG00000135090	TAOK3	0.00168677	0.996126	0.999191
ENSG00000090054	SPTLC1	0.00169295	0.99646	0.999191
ENSG00000175130	MARCKSL1	0.00177562	0.996602	0.999191
ENSG00000163512	AZI2	0.00182479	0.99706	0.999191
ENSG00000119509	INVS	0.00195856	0.996195	0.999191
ENSG00000167112	TRUB2	0.00196268	0.995116	0.99883
ENSG00000106153	CHCHD2	0.00197359	0.995925	0.999156
ENSG00000228696	ARL17B	0.00204476	0.995691	0.999143
ENSG00000134697	GNL2	0.00218943	0.993603	0.998447
ENSG00000092445	TYRO3	0.00243451	0.995175	0.99883
ENSG00000184486	POU3F2	0.00245067	0.999072	NA
ENSG00000134193	REG4	0.00272276	0.998841	NA
ENSG00000169891	REPS2	0.00295714	0.994741	0.99879
ENSG00000185090	MANEAL	0.0030172	0.995792	0.999143
ENSG00000019582	CD74	0.00302465	0.994505	0.998659
ENSG00000126768	TIMM17B	0.0030763	0.993345	0.998447
ENSG00000100014	SPECC1L	0.00311242	0.99145	0.997884
ENSG00000154175	ABI3BP	0.00333414	0.991825	0.997884
ENSG00000065491	TBC1D22B	0.00336077	0.991731	0.997884
ENSG00000234719	NPIPB2	0.00344501	0.996097	0.999191
ENSG00000213973	ZNF99	0.00369114	0.993686	0.99847
ENSG00000215131	C16orf90	0.00377878	0.997604	0.999558
ENSG00000160219	GAB3	0.00392072	0.994057	0.998543
ENSG00000161904	LEMD2	0.00412295	0.989188	0.997161
ENSG00000186812	ZNF397	0.00412568	0.990661	0.997884
ENSG00000101911	PRPS2	0.00416671	0.9915	0.997884
ENSG00000153012	LGI2	0.00417179	0.997718	NA
ENSG00000204227	RING1	0.00417355	0.992035	0.997884
ENSG00000166796	LDHC	0.00430468	0.994451	0.998659
ENSG00000160408	ST6GALNAC6	0.00439363	0.992386	0.997884
ENSG00000108439	PNPO	0.00445531	0.989856	0.997503
ENSG00000136754	ABI1	0.004478	0.992448	0.997887
ENSG00000136425	CIB2	0.00448191	0.997097	0.999191
ENSG00000100578	KIAA0586	0.00457302	0.987846	0.996769
ENSG00000269343	ZNF587B	0.00460349	0.98783	0.996769
ENSG00000005302	MSL3	0.00461439	0.991849	0.997884
ENSG00000185634	SHC4	0.00471524	0.989122	0.997161
ENSG00000163687	DNASE1L3	0.00481604	0.992058	0.997884
ENSG00000134262	AP4B1	0.00482555	0.987566	0.996769
ENSG00000132963	POMP	0.00495297	0.991787	0.997884
ENSG00000168807	SNTB2	0.00501319	0.990053	0.997581
ENSG00000133114	GPALPP1	0.00509462	0.989399	0.997163
ENSG00000272414	FAM47E-STBD1	0.0051531	0.99218	0.997884
ENSG00000101361	NOP56	0.00520155	0.988078	0.996769
ENSG00000154767	XPC	0.00529253	0.983498	0.995666
ENSG00000139233	LLPH	0.00546097	0.986642	0.996561
ENSG00000112079	STK38	0.00547222	0.986718	0.996561
ENSG00000125898	FAM110A	0.00556614	0.992071	0.997884
ENSG00000170085	SIMC1	0.00571764	0.983671	0.995666
ENSG00000149305	HTR3B	0.0058059	0.989758	0.997464
ENSG00000107372	ZFAND5	0.00588822	0.992081	0.997884
ENSG00000146013	GFRA3	0.00634304	0.997908	NA
ENSG00000111790	FGFR1OP2	0.00663135	0.989286	0.997161
ENSG00000196428	TSC22D2	0.00678298	0.990828	0.997884
ENSG00000040531	CTNS	0.00678855	0.983104	0.995666
ENSG00000168374	ARF4	0.00687953	0.986195	0.996458
ENSG00000106591	MRPL32	0.00689517	0.991188	0.997884
ENSG00000171049	FPR2	0.00694151	0.991521	0.997884
ENSG00000082684	SEMA5B	0.00705995	0.985789	0.996231
ENSG00000113319	RASGRF2	0.00716027	0.993927	0.998543
ENSG00000075702	WDR62	0.00744233	0.988173	0.996769
ENSG00000157184	CPT2	0.0074693	0.975056	0.994901
ENSG00000184454	NCMAP	0.0074698	0.986463	0.99649
ENSG00000160214	RRP1	0.00764895	0.986293	0.996458
ENSG00000141452	RMC1	0.00764986	0.984011	0.995666
ENSG00000103194	USP10	0.0076525	0.982583	0.995666
ENSG00000254126	CD8B2	0.00768833	0.992384	0.997884
ENSG00000164104	HMGB2	0.00770324	0.984115	0.995666
ENSG00000133247	KMT5C	0.0077955	0.990578	0.997869
ENSG00000243501	AL365232.1	0.00783502	0.996556	NA
ENSG00000140153	WDR20	0.00784736	0.979401	0.995666
ENSG00000017483	SLC38A5	0.00795528	0.991088	0.997884
ENSG00000189159	JPT1	0.00798121	0.984072	0.995666
ENSG00000268750	AC010522.1	0.00814162	0.990221	0.997648
ENSG00000130558	OLFM1	0.00821359	0.994011	0.998543
ENSG00000180332	KCTD4	0.00822541	0.990239	0.997648
ENSG00000133422	MORC2	0.00842876	0.983163	0.995666
ENSG00000100568	VTI1B	0.00855969	0.976454	0.994982
ENSG00000257950	P2RX5-TAX1BP3	0.00860885	0.983282	0.995666
ENSG00000107164	FUBP3	0.00874806	0.981148	0.995666
ENSG00000102974	CTCF	0.0089522	0.975404	0.994949
ENSG00000072506	HSD17B10	0.0089572	0.985273	0.996186
ENSG00000129245	FXR2	0.0092191	0.981854	0.995666
ENSG00000164168	TMEM184C	0.00922442	0.972291	0.99481
ENSG00000132010	ZNF20	0.00925957	0.98259	0.995666
ENSG00000164163	ABCE1	0.00926085	0.983733	0.995666
ENSG00000176383	B3GNT4	0.00933141	0.984713	0.995866
ENSG00000136381	IREB2	0.00942216	0.982171	0.995666
ENSG00000145495	MARCHF6	0.00961971	0.983682	0.995666
ENSG00000137124	ALDH1B1	0.00963869	0.983123	0.995666
ENSG00000102290	PCDH11X	0.00982291	0.991067	NA
ENSG00000117859	OSBPL9	0.00984793	0.978191	0.995379
ENSG00000161958	FGF11	0.0100773	0.981893	0.995666
ENSG00000137996	RTCA	0.0101155	0.977309	0.995372
ENSG00000280670	CCDC163	0.010199	0.980459	0.995666
ENSG00000139291	TMEM19	0.0102728	0.978092	0.995379
ENSG00000126803	HSPA2	0.0103712	0.981748	0.995666
ENSG00000169188	APEX2	0.0104376	0.982408	0.995666
ENSG00000132801	ZSWIM3	0.0105653	0.98424	0.995666
ENSG00000101210	EEF1A2	0.0105897	0.984336	0.995666
ENSG00000086666	ZFAND6	0.0107318	0.983777	0.995666
ENSG00000110367	DDX6	0.0107699	0.980158	0.995666
ENSG00000152242	C18orf25	0.0108326	0.975359	0.994949
ENSG00000016864	GLT8D1	0.0108801	0.982497	0.995666
ENSG00000242612	DECR2	0.0108997	0.986435	0.99649
ENSG00000151849	CENPJ	0.0109711	0.984397	0.995668
ENSG00000146433	TMEM181	0.0109717	0.969811	0.99481
ENSG00000203685	STUM	0.0109791	0.98762	0.996769
ENSG00000163322	ABRAXAS1	0.0111875	0.968271	0.994517
ENSG00000121851	POLR3GL	0.0113131	0.979707	0.995666
ENSG00000143434	SEMA6C	0.0113912	0.987673	0.996769
ENSG00000122203	KIAA1191	0.0114322	0.975068	0.994901
ENSG00000276410	H2BC3	0.011977	0.99055	0.997869
ENSG00000198039	ZNF273	0.0120291	0.981446	0.995666
ENSG00000108064	TFAM	0.0120421	0.976718	0.995074
ENSG00000143622	RIT1	0.0120975	0.982796	0.995666
ENSG00000111596	CNOT2	0.0121043	0.978785	0.995479
ENSG00000197019	SERTAD1	0.0122724	0.97968	0.995666
ENSG00000117862	TXNDC12	0.0123562	0.969772	0.99481
ENSG00000115355	CCDC88A	0.0123927	0.974872	0.994901
ENSG00000005194	CIAPIN1	0.0124718	0.97564	0.994982
ENSG00000182473	EXOC7	0.0124946	0.973167	0.994901
ENSG00000155660	PDIA4	0.0125272	0.976297	0.994982
ENSG00000170471	RALGAPB	0.0125859	0.971564	0.99481
ENSG00000198400	NTRK1	0.0126939	0.987593	0.996769
ENSG00000178695	KCTD12	0.0127492	0.974586	0.994901
ENSG00000117640	MTFR1L	0.0127901	0.965455	0.993737
ENSG00000159239	AC005041.1	0.0129127	0.96911	0.994772
ENSG00000271303	SRXN1	0.0130507	0.980636	0.995666
ENSG00000105792	CFAP69	0.0131346	0.97248	0.994884
ENSG00000163661	PTX3	0.0133206	0.986772	0.996561
ENSG00000139746	RBM26	0.013365	0.96994	0.99481
ENSG00000141449	GREB1L	0.0134578	0.980185	0.995666
ENSG00000017797	RALBP1	0.0134609	0.954669	0.991887
ENSG00000185475	TMEM179B	0.0134807	0.971928	0.99481
ENSG00000183624	HMCES	0.0134998	0.968606	0.994611
ENSG00000113141	IK	0.0139656	0.965135	0.993579
ENSG00000239789	MRPS17	0.0142075	0.971394	0.99481
ENSG00000197119	SLC25A29	0.0142588	0.977668	0.995379
ENSG00000072501	SMC1A	0.0143664	0.971596	0.99481
ENSG00000186184	POLR1D	0.0143787	0.972109	0.99481
ENSG00000227345	PARG	0.0144084	0.969931	0.99481
ENSG00000178607	ERN1	0.0144176	0.974797	0.994901
ENSG00000167985	SDHAF2	0.014452	0.958098	0.992208
ENSG00000132879	FBXO44	0.014557	0.977591	0.995379
ENSG00000089094	KDM2B	0.0146915	0.967579	0.994274
ENSG00000187244	BCAM	0.014703	0.984038	0.995666
ENSG00000073464	CLCN4	0.0147278	0.980338	0.995666
ENSG00000109534	GAR1	0.0148355	0.97825	0.995379
ENSG00000111325	OGFOD2	0.0148788	0.976401	0.994982
ENSG00000172296	SPTLC3	0.0149549	0.960449	0.992736
ENSG00000171159	C9orf16	0.0149558	0.981956	0.995666
ENSG00000213145	CRIP1	0.0149975	0.983297	0.995666
ENSG00000185085	INTS5	0.0152833	0.975119	0.994901
ENSG00000129691	ASH2L	0.0154083	0.972805	0.994889
ENSG00000014919	COX15	0.0155551	0.965025	0.993527
ENSG00000116574	RHOU	0.0156446	0.966095	0.993737
ENSG00000044446	PHKA2	0.0156811	0.969448	0.99481
ENSG00000121067	SPOP	0.0156932	0.955787	0.991947
ENSG00000077713	SLC25A43	0.015749	0.965588	0.993737
ENSG00000138308	PLA2G12B	0.0158058	0.993148	NA
ENSG00000054983	GALC	0.0160784	0.969154	0.994772
ENSG00000135317	SNX14	0.0161081	0.973766	0.994901
ENSG00000185222	TCEAL9	0.0161522	0.979691	0.995666
ENSG00000213782	DDX47	0.0162956	0.958532	0.99241
ENSG00000122545	SEPTIN7	0.0163034	0.973657	0.994901
ENSG00000104889	RNASEH2A	0.0163297	0.966774	0.99398
ENSG00000160049	DFFA	0.0163503	0.950417	0.990653
ENSG00000119630	PGF	0.0163586	0.982648	0.995666
ENSG00000117682	DHDDS	0.0164976	0.949432	0.990519
ENSG00000033050	ABCF2	0.0166597	0.976365	0.994982
ENSG00000136250	AOAH	0.0168053	0.978351	0.995379
ENSG00000188486	H2AX	0.0169348	0.978264	0.995379
ENSG00000139131	YARS2	0.0172172	0.960926	0.992869
ENSG00000069696	DRD4	0.0172243	0.981895	0.995666
ENSG00000145604	SKP2	0.017229	0.963496	0.993157
ENSG00000125351	UPF3B	0.017277	0.96612	0.993737
ENSG00000170684	ZNF296	0.0173479	0.979796	0.995666
ENSG00000232593	KANTR	0.017358	0.947204	0.989665
ENSG00000104969	SGTA	0.0177322	0.963241	0.993155
ENSG00000165061	ZMAT4	0.0178511	0.985374	0.996186
ENSG00000172531	PPP1CA	0.0178611	0.954276	0.991887
ENSG00000286015	CR589904.2	0.0178662	0.987605	0.996769
ENSG00000132406	TMEM128	0.0178859	0.974068	0.994901
ENSG00000227124	ZNF717	0.0179774	0.969459	0.99481
ENSG00000089351	GRAMD1A	0.0180772	0.980036	0.995666
ENSG00000138185	ENTPD1	0.0181528	0.95601	0.991947
ENSG00000004766	VPS50	0.0183071	0.967529	0.994274
ENSG00000163867	ZMYM6	0.0185547	0.949973	0.990519
ENSG00000020129	NCDN	0.0185857	0.977514	0.995379
ENSG00000174667	OR7D4	0.0186386	0.966181	0.993737
ENSG00000152578	GRIA4	0.0186507	0.964655	0.993527
ENSG00000137449	CPEB2	0.0186772	0.969148	0.994772
ENSG00000173272	MZT2A	0.0188398	0.974354	0.994901
ENSG00000178401	DNAJC22	0.018991	0.96444	0.993527
ENSG00000115590	IL1R2	0.0190072	0.976208	0.994982
ENSG00000170011	MYRIP	0.0190253	0.978508	0.995379
ENSG00000143390	RFX5	0.0191023	0.955871	0.991947
ENSG00000122786	CALD1	0.0191466	0.968569	0.994611
ENSG00000106399	RPA3	0.0192453	0.960338	0.992736
ENSG00000106459	NRF1	0.0193787	0.946124	0.989597
ENSG00000124571	XPO5	0.0194745	0.962455	0.993155
ENSG00000091972	CD200	0.0195111	0.972052	0.99481
ENSG00000142794	NBPF3	0.0197087	0.970993	0.99481
ENSG00000224531	SMIM13	0.0197245	0.96392	0.993246
ENSG00000176853	FAM91A1	0.0198067	0.95682	0.991981
ENSG00000168476	REEP4	0.0198189	0.968639	0.994611
ENSG00000100603	SNW1	0.0198322	0.946346	0.989597
ENSG00000117153	KLHL12	0.0198402	0.947876	0.98985
ENSG00000133884	DPF2	0.0199007	0.943378	0.989296
ENSG00000074657	ZNF532	0.019937	0.96831	0.994517
ENSG00000132436	FIGNL1	0.019939	0.974333	0.994901
ENSG00000171130	ATP6V0E2	0.0199401	0.970751	0.99481
ENSG00000163463	KRTCAP2	0.019985	0.967319	0.994234
ENSG00000183010	PYCR1	0.0199891	0.974151	0.994901
ENSG00000174255	ZNF80	0.0200997	0.97216	0.99481
ENSG00000182389	CACNB4	0.0201365	0.952351	0.991185
ENSG00000182782	HCAR2	0.0201456	0.971022	0.99481
ENSG00000165688	PMPCA	0.0201896	0.950514	0.990653
ENSG00000213462	ERV3-1	0.0202948	0.963202	0.993155
ENSG00000154040	CABYR	0.0204128	0.972897	0.994889
ENSG00000167900	TK1	0.0204199	0.97109	0.99481
ENSG00000196693	ZNF33B	0.0204939	0.960186	0.992736
ENSG00000065357	DGKA	0.0205189	0.946794	0.989665
ENSG00000112799	LY86	0.0205308	0.967752	0.994312
ENSG00000138495	COX17	0.0206169	0.96447	0.993527
ENSG00000173214	MFSD4B	0.0206527	0.944008	0.989351
ENSG00000023318	ERP44	0.0206529	0.96485	0.993527
ENSG00000126267	COX6B1	0.0206906	0.943268	0.989296
ENSG00000181852	RNF41	0.0209039	0.949961	0.990519
ENSG00000158710	TAGLN2	0.0209712	0.946261	0.989597
ENSG00000125124	BBS2	0.0209856	0.959864	0.992736
ENSG00000137807	KIF23	0.0210215	0.950135	0.990535
ENSG00000172530	BANP	0.0211454	0.956972	0.991981
ENSG00000080007	DDX43	0.0211853	0.970955	0.99481
ENSG00000165097	KDM1B	0.0212086	0.946795	0.989665
ENSG00000214530	STARD10	0.0212344	0.963051	0.993155
ENSG00000197375	SLC22A5	0.0212388	0.971954	0.99481
ENSG00000182934	SRPRA	0.0212754	0.936786	0.987191
ENSG00000155363	MOV10	0.0214043	0.947972	0.989887
ENSG00000275722	LYZL6	0.0215682	0.988084	0.996769
ENSG00000120662	MTRF1	0.0217166	0.956281	0.991947
ENSG00000122218	COPA	0.0217558	0.952347	0.991185
ENSG00000276040	SPATA31A7	0.0217812	0.978469	0.995379
ENSG00000100150	DEPDC5	0.0218451	0.941745	0.988798
ENSG00000124702	KLHDC3	0.021873	0.960429	0.992736
ENSG00000138738	PRDM5	0.0218882	0.959357	0.992736
ENSG00000186994	KANK3	0.0219343	0.969475	0.99481
ENSG00000144746	ARL6IP5	0.0220388	0.969022	0.994772
ENSG00000217555	CKLF	0.0221135	0.966256	0.993753
ENSG00000221988	PPT2	0.0222286	0.976844	0.99508
ENSG00000159377	PSMB4	0.0222826	0.942014	0.988798
ENSG00000110851	PRDM4	0.0223261	0.950604	0.990653
ENSG00000071127	WDR1	0.0223895	0.944056	0.989351
ENSG00000171792	RHNO1	0.0224907	0.949707	0.990519
ENSG00000129214	SHBG	0.0225289	0.989248	0.997161
ENSG00000157214	STEAP2	0.0225962	0.957792	0.992137
ENSG00000144674	GOLGA4	0.0227293	0.953223	0.991468
ENSG00000068784	SRBD1	0.022809	0.962972	0.993155
ENSG00000181031	RPH3AL	0.0229505	0.967002	0.99403
ENSG00000136940	PDCL	0.023018	0.951998	0.991059
ENSG00000161016	RPL8	0.0230672	0.95999	0.992736
ENSG00000103966	EHD4	0.0231146	0.937462	0.987496
ENSG00000147649	MTDH	0.0231351	0.950101	0.990535
ENSG00000133398	MED10	0.0233715	0.95161	0.991059
ENSG00000101294	HM13	0.023511	0.947404	0.989665
ENSG00000163539	CLASP2	0.0235585	0.946867	0.989665
ENSG00000146414	SHPRH	0.0236216	0.96142	0.992975
ENSG00000170871	KIAA0232	0.0236779	0.963284	0.993155
ENSG00000141753	IGFBP4	0.0239186	0.972917	0.994889
ENSG00000153044	CENPH	0.0240047	0.974195	0.994901
ENSG00000090273	NUDC	0.0243341	0.961367	0.992975
ENSG00000176208	ATAD5	0.0244006	0.952003	0.991059
ENSG00000169551	CT55	0.0248085	0.985676	NA
ENSG00000106105	GARS1	0.02482	0.959646	0.992736
ENSG00000163827	LRRC2	0.0250051	0.952085	0.991083
ENSG00000197535	MYO5A	0.0250696	0.946077	0.989597
ENSG00000137767	SQOR	0.0251463	0.955483	0.991947
ENSG00000188163	FAM166A	0.0251748	0.97187	0.99481
ENSG00000070371	CLTCL1	0.0253231	0.972986	0.994889
ENSG00000100347	SAMM50	0.025412	0.955524	0.991947
ENSG00000155463	OXA1L	0.0255753	0.941857	0.988798
ENSG00000175048	ZDHHC14	0.0256382	0.965945	0.993737
ENSG00000172375	C2CD2L	0.0256683	0.938594	0.987505
ENSG00000176244	ACBD7	0.0256914	0.935877	0.987191
ENSG00000188243	COMMD6	0.0257394	0.971772	0.99481
ENSG00000168813	ZNF507	0.0257802	0.956466	0.991947
ENSG00000128050	PAICS	0.0259084	0.948453	0.990138
ENSG00000197021	CXorf40B	0.0259304	0.96466	0.993527
ENSG00000175311	ANKS4B	0.0259661	0.955286	0.991947
ENSG00000101574	METTL4	0.02598	0.9532	0.991468
ENSG00000136449	MYCBPAP	0.0263826	0.949917	0.990519
ENSG00000172456	FGGY	0.0264691	0.957516	0.99206
ENSG00000270149	AL591806.4	0.0264879	0.970159	0.99481
ENSG00000143811	PYCR2	0.0266355	0.954782	0.991887
ENSG00000164331	ANKRA2	0.0268279	0.966049	0.993737
ENSG00000136450	SRSF1	0.027039	0.94526	0.989534
ENSG00000179542	SLITRK4	0.0270632	0.967659	0.994277
ENSG00000140543	DET1	0.027143	0.956859	0.991981
ENSG00000136908	DPM2	0.0272621	0.955565	0.991947
ENSG00000154027	AK5	0.0273009	0.971307	0.99481
ENSG00000122779	TRIM24	0.0273051	0.936246	0.987191
ENSG00000006459	KDM7A	0.0274404	0.938998	0.987619
ENSG00000085365	SCAMP1	0.027555	0.940516	0.988228
ENSG00000131116	ZNF428	0.0275686	0.96063	0.992736
ENSG00000136146	MED4	0.0277806	0.944763	0.989435
ENSG00000143977	SNRPG	0.0279147	0.956952	0.991981
ENSG00000198954	KIFBP	0.0279593	0.939277	0.987725
ENSG00000171720	HDAC3	0.0279878	0.936515	0.987191
ENSG00000065613	SLK	0.0280218	0.951231	0.990935
ENSG00000184056	VPS33B	0.0281591	0.954298	0.991887
ENSG00000167080	B4GALNT2	0.028258	0.963414	0.993155
ENSG00000172367	PDZD3	0.0286475	0.976439	0.994982
ENSG00000108379	WNT3	0.0289148	0.970658	0.99481
ENSG00000006534	ALDH3B1	0.0291059	0.960052	0.992736
ENSG00000146776	ATXN7L1	0.0291644	0.927111	0.9848
ENSG00000196652	ZKSCAN5	0.0293797	0.912483	0.980862
ENSG00000120215	MLANA	0.0298985	0.944245	0.989351
ENSG00000034510	TMSB10	0.0299206	0.938592	0.987505
ENSG00000187607	ZNF286A	0.0299297	0.947743	0.98985
ENSG00000143514	TP53BP2	0.0299487	0.945473	0.989584
ENSG00000121988	ZRANB3	0.0299975	0.935675	0.987191
ENSG00000152700	SAR1B	0.0300147	0.925041	0.984316
ENSG00000198752	CDC42BPB	0.0300686	0.94517	0.989534
ENSG00000111271	ACAD10	0.0300819	0.926254	0.984344
ENSG00000158445	KCNB1	0.0301343	0.935924	0.987191
ENSG00000114923	SLC4A3	0.0302123	0.974987	0.994901
ENSG00000068305	MEF2A	0.0302144	0.949042	0.990447
ENSG00000159579	RSPRY1	0.03029	0.941245	0.98855
ENSG00000168334	XIRP1	0.0303692	0.970713	0.99481
ENSG00000140623	SEPTIN12	0.0304202	0.976104	0.994982
ENSG00000142149	HUNK	0.030426	0.942683	0.989003
ENSG00000283247	CCDC201	0.0304777	0.97826	NA
ENSG00000081177	EXD2	0.0304815	0.94947	0.990519
ENSG00000108176	DNAJC12	0.0305364	0.964233	0.993508
ENSG00000165507	DEPP1	0.0305448	0.966123	0.993737
ENSG00000147164	SNX12	0.0305881	0.930997	0.986225
ENSG00000008083	JARID2	0.0306121	0.936943	0.987191
ENSG00000006757	PNPLA4	0.0307171	0.925964	0.984327
ENSG00000205138	SDHAF1	0.0308401	0.960882	0.992869
ENSG00000159433	STARD9	0.0308635	0.923551	0.983829
ENSG00000197122	SRC	0.0309494	0.9519	0.991059
ENSG00000170264	FAM161A	0.0309901	0.940524	0.988228
ENSG00000175662	TOM1L2	0.0312117	0.943733	0.989325
ENSG00000286231	AL445423.3	0.0315467	0.990536	NA
ENSG00000156374	PCGF6	0.0315837	0.962759	0.993155
ENSG00000103657	HERC1	0.0315998	0.887463	0.973841
ENSG00000240230	COX19	0.0316581	0.933202	0.986386
ENSG00000143575	HAX1	0.0317445	0.930259	0.986003
ENSG00000143067	ZNF697	0.0317928	0.943354	0.989296
ENSG00000159445	THEM4	0.0318171	0.878499	0.9727
ENSG00000177051	FBXO46	0.0319133	0.937656	0.987497
ENSG00000128585	MKLN1	0.0320751	0.951393	0.991042
ENSG00000174326	SLC16A11	0.032185	0.974019	0.994901
ENSG00000122376	SHLD2	0.0322286	0.94645	0.989597
ENSG00000100209	HSCB	0.0322417	0.93826	0.987497
ENSG00000136813	ECPAS	0.0322552	0.939991	0.988227
ENSG00000156269	NAA11	0.032547	0.95041	0.990653
ENSG00000286075	AC009412.1	0.0328029	0.976059	0.994982
ENSG00000285816	AP000944.5	0.0328336	0.95604	0.991947
ENSG00000151612	ZNF827	0.0328917	0.959352	0.992736
ENSG00000114956	DGUOK	0.0331903	0.901685	0.977209
ENSG00000120254	MTHFD1L	0.0331965	0.945223	0.989534
ENSG00000112425	EPM2A	0.0332815	0.912079	0.980701
ENSG00000198919	DZIP3	0.033387	0.959156	0.992736
ENSG00000148248	SURF4	0.0334071	0.918202	0.982135
ENSG00000103274	NUBP1	0.0334189	0.940789	0.98832
ENSG00000162650	ATXN7L2	0.0334754	0.943606	0.989325
ENSG00000161270	NPHS1	0.0334765	0.973895	0.994901
ENSG00000121064	SCPEP1	0.0335806	0.898172	0.976221
ENSG00000203908	KHDC3L	0.0335897	0.98698	NA
ENSG00000152683	SLC30A6	0.0336546	0.938279	0.987497
ENSG00000119986	AVPI1	0.0336843	0.944565	0.989423
ENSG00000143786	CNIH3	0.0337601	0.924803	0.984316
ENSG00000188171	ZNF626	0.0337812	0.945323	0.989534
ENSG00000112599	GUCA1B	0.0338749	0.939845	0.988136
ENSG00000164244	PRRC1	0.0342313	0.919988	0.982524
ENSG00000085514	PILRA	0.0343066	0.960011	0.992736
ENSG00000173960	UBXN2A	0.0343164	0.898179	0.976221
ENSG00000166747	AP1G1	0.0343973	0.932917	0.986386
ENSG00000163399	ATP1A1	0.0344048	0.885433	0.973522
ENSG00000214717	ZBED1	0.0344155	0.933373	0.986386
ENSG00000128607	KLHDC10	0.0345845	0.904371	0.977681
ENSG00000164080	RAD54L2	0.0347277	0.919857	0.982524
ENSG00000197111	PCBP2	0.034754	0.895112	0.975686
ENSG00000086696	HSD17B2	0.0348036	0.915977	0.981601
ENSG00000144559	TAMM41	0.0348438	0.930316	0.986003
ENSG00000133704	IPO8	0.0349227	0.898582	0.976354
ENSG00000172728	FUT10	0.0351019	0.914558	0.981109
ENSG00000198825	INPP5F	0.0351702	0.934298	0.986638
ENSG00000167601	AXL	0.0351944	0.943879	0.989325
ENSG00000121931	LRIF1	0.0353229	0.928314	0.985319
ENSG00000147650	LRP12	0.035412	0.945708	0.989597
ENSG00000148187	MRRF	0.0355808	0.924914	0.984316
ENSG00000182544	MFSD5	0.0356354	0.916839	0.981866
ENSG00000100216	TOMM22	0.035641	0.914555	0.981109
ENSG00000177453	NIM1K	0.0356494	0.941373	0.98856
ENSG00000283809	AC007326.4	0.0356763	0.911678	0.980644
ENSG00000011600	TYROBP	0.0357597	0.946533	0.989622
ENSG00000019991	HGF	0.0363627	0.955194	0.991947
ENSG00000173641	HSPB7	0.0363686	0.972877	NA
ENSG00000185608	MRPL40	0.0364216	0.93197	0.986386
ENSG00000205726	ITSN1	0.0364265	0.913351	0.980953
ENSG00000101166	PRELID3B	0.0364377	0.949739	0.990519
ENSG00000150527	MIA2	0.0367243	0.897924	0.976221
ENSG00000135541	AHI1	0.0371909	0.944848	0.989435
ENSG00000125818	PSMF1	0.0372366	0.899906	0.976458
ENSG00000167083	GNGT2	0.0373757	0.96102	0.992869
ENSG00000140006	WDR89	0.037544	0.913098	0.980953
ENSG00000125676	THOC2	0.0375564	0.937848	0.987497
ENSG00000138399	FASTKD1	0.0376534	0.944846	0.989435
ENSG00000197629	MPEG1	0.037697	0.94454	0.989423
ENSG00000185115	NSMCE3	0.0378125	0.92957	0.985901
ENSG00000101327	PDYN	0.0379399	0.974059	0.994901
ENSG00000182324	KCNJ14	0.0379801	0.91311	0.980953
ENSG00000112679	DUSP22	0.038079	0.914352	0.981109
ENSG00000124795	DEK	0.0381628	0.895225	0.975686
ENSG00000182400	TRAPPC6B	0.0382188	0.939225	0.987725
ENSG00000073756	PTGS2	0.0383807	0.962398	0.993155
ENSG00000105771	SMG9	0.0384397	0.934322	0.986638
ENSG00000124429	POF1B	0.0384646	0.960419	0.992736
ENSG00000169255	B3GALNT1	0.0384812	0.896654	0.975952
ENSG00000198331	HYLS1	0.0386156	0.943822	0.989325
ENSG00000247595	SPTY2D1OS	0.0389753	0.942681	0.989003
ENSG00000130513	GDF15	0.03911	0.947321	0.989665
ENSG00000275395	FCGBP	0.0391326	0.962556	0.993155
ENSG00000118495	PLAGL1	0.0391431	0.92331	0.983829
ENSG00000063127	SLC6A16	0.039187	0.938133	0.987497
ENSG00000080709	KCNN2	0.0392505	0.960022	0.992736
ENSG00000170322	NFRKB	0.0393883	0.899693	0.976458
ENSG00000155876	RRAGA	0.03954	0.896942	0.975952
ENSG00000140932	CMTM2	0.0395923	0.943165	0.989296
ENSG00000277481	PKD1L3	0.0396878	0.953287	0.991468
ENSG00000156239	N6AMT1	0.0397208	0.916695	0.981866
ENSG00000133706	LARS1	0.0399185	0.896576	0.975952
ENSG00000196743	GM2A	0.0399853	0.921304	0.983066
ENSG00000124762	CDKN1A	0.0400513	0.934776	0.986721
ENSG00000092094	OSGEP	0.0401277	0.88173	0.972855
ENSG00000145975	FAM217A	0.0401491	0.961753	0.993155
ENSG00000011260	UTP18	0.0402277	0.932476	0.986386
ENSG00000183729	NPBWR1	0.040463	0.988517	NA
ENSG00000120051	CFAP58	0.0406351	0.940504	0.988228
ENSG00000130159	ECSIT	0.0408801	0.936695	0.987191
ENSG00000064102	INTS13	0.0409372	0.936096	0.987191
ENSG00000168418	KCNG4	0.0409852	0.925129	0.984316
ENSG00000117318	ID3	0.0410026	0.94417	0.989351
ENSG00000100151	PICK1	0.0410114	0.917895	0.982002
ENSG00000126070	AGO3	0.0410223	0.920828	0.982809
ENSG00000025800	KPNA6	0.0410386	0.927105	0.9848
ENSG00000124491	F13A1	0.0411351	0.957088	0.991981
ENSG00000177239	MAN1B1	0.0411933	0.923487	0.983829
ENSG00000111642	CHD4	0.0412704	0.922231	0.983489
ENSG00000144847	IGSF11	0.0417143	0.95542	0.991947
ENSG00000129538	RNASE1	0.0417441	0.955587	0.991947
ENSG00000187164	SHTN1	0.0417812	0.911751	0.980644
ENSG00000272047	GTF2H5	0.0420729	0.886433	0.97367
ENSG00000137413	TAF8	0.0421037	0.890194	0.974405
ENSG00000136527	TRA2B	0.0422	0.908425	0.979575
ENSG00000134440	NARS1	0.0422641	0.896825	0.975952
ENSG00000112309	B3GAT2	0.0423962	0.946361	0.989597
ENSG00000134758	RNF138	0.0424105	0.936761	0.987191
ENSG00000143774	GUK1	0.0424442	0.912055	0.980701
ENSG00000103550	KNOP1	0.0424578	0.902746	0.977247
ENSG00000188277	C15orf62	0.0424734	0.948659	0.990202
ENSG00000110274	CEP164	0.0424936	0.931193	0.986243
ENSG00000198000	NOL8	0.0425747	0.9212	0.983066
ENSG00000264006	AKR1C8P	0.0426694	0.949205	0.990493
ENSG00000120327	PCDHB14	0.0427745	0.949721	0.990519
ENSG00000203880	PCMTD2	0.0427855	0.933579	0.986393
ENSG00000078596	ITM2A	0.042798	0.964991	0.993527
ENSG00000139971	ARMH4	0.0430603	0.914866	0.981109
ENSG00000100865	CINP	0.0430669	0.914807	0.981109
ENSG00000136938	ANP32B	0.0430923	0.899461	0.976458
ENSG00000058262	SEC61A1	0.043118	0.83617	0.961453
ENSG00000087085	ACHE	0.0431324	0.958044	0.992208
ENSG00000083642	PDS5B	0.0431602	0.904766	0.977854
ENSG00000168925	CTRB1	0.0431768	0.975239	NA
ENSG00000177469	CAVIN1	0.0432695	0.93442	0.986657
ENSG00000149970	CNKSR2	0.0433187	0.858703	0.967594
ENSG00000103275	UBE2I	0.0434549	0.879857	0.9727
ENSG00000070731	ST6GALNAC2	0.0438949	0.927183	0.984808
ENSG00000237440	ZNF737	0.0439823	0.909269	0.980159
ENSG00000198677	TTC37	0.0442121	0.918898	0.982353
ENSG00000167182	SP2	0.0442327	0.890068	0.974405
ENSG00000149658	YTHDF1	0.0442744	0.871871	0.971304
ENSG00000182481	KPNA2	0.0442995	0.911049	0.980479
ENSG00000282608	ADORA3	0.0443266	0.970396	0.99481
ENSG00000165487	MICU2	0.0443298	0.937839	0.987497
ENSG00000074603	DPP8	0.044472	0.903502	0.977247
ENSG00000165792	METTL17	0.0445013	0.866429	0.969947
ENSG00000116406	EDEM3	0.0446573	0.92987	0.985976
ENSG00000221944	TIGD1	0.0446802	0.894338	0.975551
ENSG00000182919	C11orf54	0.0447393	0.915814	0.981599
ENSG00000183735	TBK1	0.044763	0.946085	0.989597
ENSG00000134574	DDB2	0.0448051	0.888396	0.97418
ENSG00000121579	NAA50	0.0449113	0.924283	0.984232
ENSG00000105053	VRK3	0.0450137	0.875791	0.971878
ENSG00000146410	MTFR2	0.0450267	0.933559	0.986393
ENSG00000115977	AAK1	0.0451295	0.843985	0.963494
ENSG00000047648	ARHGAP6	0.0451519	0.930538	0.986113
ENSG00000149269	PAK1	0.0452178	0.923912	0.984088
ENSG00000092010	PSME1	0.0452726	0.902451	0.977247
ENSG00000185238	PRMT3	0.0453346	0.926275	0.984344
ENSG00000129680	MAP7D3	0.0453465	0.912098	0.980701
ENSG00000198771	RCSD1	0.0453658	0.906946	0.97888
ENSG00000086758	HUWE1	0.0453739	0.858716	0.967594
ENSG00000204410	MSH5	0.0455389	0.921961	0.983327
ENSG00000177084	POLE	0.0455946	0.887234	0.973718
ENSG00000162782	TDRD5	0.0456124	0.98075	NA
ENSG00000175348	TMEM9B	0.0457486	0.909838	0.980337
ENSG00000164741	DLC1	0.0458068	0.903439	0.977247
ENSG00000009724	MASP2	0.0458502	0.934143	0.986638
ENSG00000060642	PIGV	0.0461209	0.931939	0.986386
ENSG00000160111	CPAMD8	0.0461833	0.914865	0.981109
ENSG00000108839	ALOX12	0.0462419	0.931252	0.986243
ENSG00000134371	CDC73	0.046458	0.909634	0.980337
ENSG00000111186	WNT5B	0.0465085	0.954937	0.991887
ENSG00000177932	ZNF354C	0.0465654	0.916845	0.981866
ENSG00000149932	TMEM219	0.0468056	0.917851	0.982002
ENSG00000090861	AARS1	0.0468667	0.902988	0.977247
ENSG00000162236	STX5	0.0468716	0.899103	0.976458
ENSG00000156709	AIFM1	0.0468997	0.900465	0.976738
ENSG00000146021	KLHL3	0.046989	0.919428	0.982353
ENSG00000163728	TTC14	0.0475206	0.941861	0.988798
ENSG00000204599	TRIM39	0.0476155	0.930173	0.985976
ENSG00000198947	DMD	0.0477956	0.878994	0.9727
ENSG00000163798	SLC4A1AP	0.0478449	0.830087	0.958968
ENSG00000253159	PCDHGA12	0.048092	0.964808	0.993527
ENSG00000031823	RANBP3	0.0481767	0.892742	0.975403
ENSG00000112031	MTRF1L	0.048258	0.938525	0.987505
ENSG00000160392	C19orf47	0.0486383	0.901624	0.977209
ENSG00000128973	CLN6	0.0487165	0.891453	0.974952
ENSG00000101577	LPIN2	0.0488278	0.910532	0.980469
ENSG00000130021	PUDP	0.0488688	0.906094	0.978593
ENSG00000095380	NANS	0.0489522	0.85428	0.966445
ENSG00000119227	PIGZ	0.0490038	0.950814	0.990748
ENSG00000158715	SLC45A3	0.0491076	0.94094	0.988354
ENSG00000150867	PIP4K2A	0.0491296	0.903717	0.977247
ENSG00000183955	KMT5A	0.0493049	0.919135	0.982353
ENSG00000085872	CHERP	0.0493563	0.913139	0.980953
ENSG00000169641	LUZP1	0.049478	0.878459	0.9727
ENSG00000198189	HSD17B11	0.0496587	0.940329	0.988228
ENSG00000187857	OR6C75	0.0497384	0.86796	0.970168
ENSG00000223501	VPS52	0.0498251	0.881625	0.972855
ENSG00000115539	PDCL3	0.0500857	0.906241	0.978625
ENSG00000284526	AC015802.6	0.0501653	0.849468	0.964868
ENSG00000155754	C2CD6	0.0501857	0.968096	NA
ENSG00000118729	CASQ2	0.0508407	0.966425	0.993805
ENSG00000164794	KCNV1	0.0509182	0.876012	0.971879
ENSG00000215018	COL28A1	0.0509812	0.896568	0.975952
ENSG00000164091	WDR82	0.0511711	0.875641	0.971878
ENSG00000134597	RBMX2	0.0512017	0.905396	0.978298
ENSG00000164691	TAGAP	0.0513441	0.922547	0.983682
ENSG00000134153	EMC7	0.0513661	0.928863	0.985555
ENSG00000184900	SUMO3	0.0515143	0.875445	0.971878
ENSG00000168386	FILIP1L	0.0517917	0.903752	0.977247
ENSG00000165185	KIAA1958	0.0518848	0.890147	0.974405
ENSG00000102043	MTMR8	0.0521814	0.951169	0.990935
ENSG00000088356	PDRG1	0.0522024	0.916913	0.981866
ENSG00000184887	BTBD6	0.0523341	0.914894	0.981109
ENSG00000132388	UBE2G1	0.0523838	0.91339	0.980953
ENSG00000135476	ESPL1	0.0525169	0.907579	0.979184
ENSG00000167130	DOLPP1	0.0525681	0.920762	0.982802
ENSG00000212993	POU5F1B	0.0526174	0.908948	0.979901
ENSG00000169629	RGPD8	0.0526186	0.926927	0.984786
ENSG00000141338	ABCA8	0.052633	0.933099	0.986386
ENSG00000102743	SLC25A15	0.0527324	0.890679	0.974555
ENSG00000167286	CD3D	0.0528512	0.950747	0.990739
ENSG00000083799	CYLD	0.0528677	0.898274	0.976221
ENSG00000186174	BCL9L	0.0530804	0.928949	0.985555
ENSG00000138617	PARP16	0.0532326	0.935488	0.987167
ENSG00000130227	XPO7	0.0532433	0.899851	0.976458
ENSG00000204217	BMPR2	0.0532598	0.885482	0.973522
ENSG00000168036	CTNNB1	0.0532694	0.875521	0.971878
ENSG00000248643	RBM14-RBM4	0.0533065	0.924103	0.984102
ENSG00000168214	RBPJ	0.0533254	0.884027	0.973333
ENSG00000135018	UBQLN1	0.053375	0.866117	0.969778
ENSG00000140968	IRF8	0.0534819	0.898231	0.976221
ENSG00000135070	ISCA1	0.0535718	0.911428	0.980549
ENSG00000103365	GGA2	0.0535793	0.876587	0.972155
ENSG00000124508	BTN2A2	0.0535879	0.913162	0.980953
ENSG00000067829	IDH3G	0.0537563	0.88866	0.97418
ENSG00000131368	MRPS25	0.053769	0.896278	0.975922
ENSG00000166575	TMEM135	0.0539146	0.860017	0.968157
ENSG00000138674	SEC31A	0.05399	0.87153	0.971165
ENSG00000221983	UBA52	0.0540843	0.90131	0.977209
ENSG00000108679	LGALS3BP	0.054121	0.9101	0.980337
ENSG00000138641	HERC3	0.054349	0.908198	0.979575
ENSG00000160803	UBQLN4	0.054421	0.883537	0.973058
ENSG00000146166	LGSN	0.0544315	0.893109	0.975476
ENSG00000243989	ACY1	0.0544319	0.902133	0.977247
ENSG00000198420	TCAF1	0.0545285	0.89817	0.976221
ENSG00000165060	FXN	0.0548576	0.894282	0.975551
ENSG00000133773	CCDC59	0.0549069	0.926271	0.984344
ENSG00000144597	EAF1	0.0550532	0.925327	0.984316
ENSG00000175265	GOLGA8A	0.055129	0.913852	0.981109
ENSG00000113194	FAF2	0.0551483	0.898343	0.976221
ENSG00000146263	MMS22L	0.0552363	0.850644	0.96504
ENSG00000183206	POTEC	0.055294	0.92596	0.984327
ENSG00000072571	HMMR	0.0553017	0.949192	0.990493
ENSG00000173614	NMNAT1	0.0555829	0.867961	0.970168
ENSG00000000460	C1orf112	0.0555877	0.858325	0.967557
ENSG00000135048	CEMIP2	0.0556163	0.85142	0.965313
ENSG00000271601	LIX1L	0.0556194	0.855037	0.966722
ENSG00000170633	RNF34	0.0557401	0.837158	0.961659
ENSG00000141504	SAT2	0.055774	0.903431	0.977247
ENSG00000100416	TRMU	0.055941	0.825654	0.957772
ENSG00000149179	C11orf49	0.0559516	0.877232	0.972389
ENSG00000104611	SH2D4A	0.0560522	0.904997	0.977978
ENSG00000126106	TMEM53	0.0561276	0.91511	0.981109
ENSG00000146247	PHIP	0.0563963	0.896979	0.975952
ENSG00000264364	DYNLL2	0.0563967	0.843612	0.963494
ENSG00000100395	L3MBTL2	0.0564652	0.890743	0.974558
ENSG00000186106	ANKRD46	0.0568057	0.867183	0.970168
ENSG00000011376	LARS2	0.0569984	0.887211	0.973718
ENSG00000111786	SRSF9	0.0570698	0.81736	0.95445
ENSG00000178795	GDPD4	0.0571207	0.948897	0.990357
ENSG00000215704	CELA2B	0.0571574	0.947367	0.989665
ENSG00000139624	CERS5	0.0571834	0.862746	0.968665
ENSG00000177030	DEAF1	0.0574473	0.872706	0.971304
ENSG00000204152	TIMM23B	0.0575692	0.839934	0.962722
ENSG00000170779	CDCA4	0.0575695	0.852089	0.965612
ENSG00000166676	TVP23A	0.0575944	0.872359	0.971304
ENSG00000272822	AC073610.2	0.0577487	0.950001	0.990519
ENSG00000130821	SLC6A8	0.0579123	0.922547	0.983682
ENSG00000126216	TUBGCP3	0.0579446	0.876798	0.972183
ENSG00000167291	TBC1D16	0.0580273	0.918969	0.982353
ENSG00000167118	URM1	0.05807	0.910951	0.980479
ENSG00000144354	CDCA7	0.0580857	0.9405	0.988228
ENSG00000162378	ZYG11B	0.0581591	0.864371	0.969223
ENSG00000158402	CDC25C	0.0582224	0.934182	0.986638
ENSG00000131373	HACL1	0.058303	0.902321	0.977247
ENSG00000136068	FLNB	0.0583269	0.900703	0.976878
ENSG00000135973	GPR45	0.058419	0.971713	NA
ENSG00000118855	MFSD1	0.058521	0.882917	0.972883
ENSG00000206559	ZCWPW2	0.0587312	0.929099	0.985589
ENSG00000159592	GPBP1L1	0.0588221	0.903794	0.977247
ENSG00000154930	ACSS1	0.0589235	0.907651	0.979198
ENSG00000089053	ANAPC5	0.0589915	0.845081	0.963678
ENSG00000145506	NKD2	0.0590753	0.956399	0.991947
ENSG00000284797	AC008397.1	0.0591136	0.951828	0.991059
ENSG00000182704	TSKU	0.0591282	0.880895	0.972855
ENSG00000204256	BRD2	0.0591975	0.862661	0.968665
ENSG00000177352	CCDC71	0.059219	0.88696	0.97367
ENSG00000080815	PSEN1	0.0592567	0.89323	0.975476
ENSG00000131462	TUBG1	0.059267	0.91324	0.980953
ENSG00000165300	SLITRK5	0.0593237	0.923538	0.983829
ENSG00000168438	CDC40	0.059523	0.882882	0.972883
ENSG00000166971	AKTIP	0.0595665	0.890407	0.974555
ENSG00000047621	C12orf4	0.0596148	0.856743	0.96721
ENSG00000100614	PPM1A	0.0598309	0.899297	0.976458
ENSG00000169991	IFFO2	0.0598743	0.904095	0.97751
ENSG00000081760	AACS	0.0603031	0.862129	0.968665
ENSG00000110455	ACCS	0.0604294	0.925641	0.984327
ENSG00000092199	HNRNPC	0.060574	0.922588	0.983682
ENSG00000187848	P2RX2	0.0607197	0.968216	NA
ENSG00000143398	PIP5K1A	0.0607206	0.848114	0.964511
ENSG00000152495	CAMK4	0.060813	0.936161	0.987191
ENSG00000256053	COA8	0.0608752	0.819592	0.955244
ENSG00000159202	UBE2Z	0.0609596	0.781648	0.94401
ENSG00000125952	MAX	0.0611556	0.831565	0.959481
ENSG00000169599	NFU1	0.0611855	0.892637	0.975403
ENSG00000258659	TRIM34	0.0613	0.886716	0.97367
ENSG00000070423	RNF126	0.0613865	0.915927	0.981601
ENSG00000037757	MRI1	0.0613868	0.885112	0.973454
ENSG00000085382	HACE1	0.061444	0.88258	0.972883
ENSG00000138071	ACTR2	0.0614808	0.903089	0.977247
ENSG00000165682	CLEC1B	0.0616648	0.936913	0.987191
ENSG00000070366	SMG6	0.0616756	0.882216	0.972855
ENSG00000145476	CYP4V2	0.0617937	0.87597	0.971879
ENSG00000179284	DAND5	0.0619823	0.922961	0.983828
ENSG00000179626	OR6C4	0.0621735	0.882955	0.972883
ENSG00000171714	ANO5	0.0623212	0.938948	0.987619
ENSG00000151062	CACNA2D4	0.0623585	0.922682	0.983719
ENSG00000162722	TRIM58	0.0624437	0.925423	0.984316
ENSG00000153162	BMP6	0.0626331	0.908522	0.979575
ENSG00000105699	LSR	0.0626626	0.925841	0.984327
ENSG00000181610	MRPS23	0.0627263	0.884786	0.973399
ENSG00000198431	TXNRD1	0.0628504	0.920678	0.982775
ENSG00000254772	EEF1G	0.0629346	0.83551	0.961321
ENSG00000198498	TMA16	0.0630139	0.840502	0.96292
ENSG00000221995	TIAF1	0.0631096	0.888651	0.97418
ENSG00000172888	ZNF621	0.0631977	0.858821	0.967594
ENSG00000162493	PDPN	0.0632408	0.927624	0.985079
ENSG00000197454	OR2L5	0.0632488	0.924996	0.984316
ENSG00000125971	DYNLRB1	0.0633266	0.823247	0.95656
ENSG00000100325	ASCC2	0.0636151	0.817873	0.954515
ENSG00000135093	USP30	0.0637285	0.89214	0.97526
ENSG00000112149	CD83	0.0637339	0.917974	0.982019
ENSG00000127993	RBM48	0.0638089	0.857092	0.967457
ENSG00000163832	ELP6	0.063841	0.898317	0.976221
ENSG00000196177	ACADSB	0.063944	0.794508	0.94817
ENSG00000111639	MRPL51	0.063949	0.88214	0.972855
ENSG00000144554	FANCD2	0.0642353	0.868431	0.970168
ENSG00000173826	KCNH6	0.0642483	0.901623	0.977209
ENSG00000173113	TRMT112	0.064254	0.85808	0.967557
ENSG00000039987	BEST2	0.0642883	0.932955	0.986386
ENSG00000185219	ZNF445	0.0643166	0.836102	0.961453
ENSG00000006756	ARSD	0.0643255	0.864217	0.969188
ENSG00000112769	LAMA4	0.0643602	0.861839	0.968575
ENSG00000141314	RHBDL3	0.0643688	0.953125	0.991468
ENSG00000218739	CEBPZOS	0.0644697	0.868618	0.970168
ENSG00000108592	FTSJ3	0.0644904	0.887833	0.974055
ENSG00000142748	FCN3	0.0645499	0.968791	0.994706
ENSG00000284934	AC048338.2	0.0645761	0.948378	0.990138
ENSG00000130304	SLC27A1	0.0646919	0.880097	0.9727
ENSG00000165119	HNRNPK	0.0647074	0.854334	0.966445
ENSG00000125821	DTD1	0.0647235	0.871593	0.971171
ENSG00000123066	MED13L	0.0647532	0.878325	0.9727
ENSG00000082293	COL19A1	0.0649438	0.914017	0.981109
ENSG00000122694	GLIPR2	0.065071	0.8047	0.95079
ENSG00000057704	TMCC3	0.0652066	0.896316	0.975922
ENSG00000181631	P2RY13	0.0652465	0.925222	0.984316
ENSG00000002330	BAD	0.0653609	0.914837	0.981109
ENSG00000267508	ZNF285	0.0654087	0.899158	0.976458
ENSG00000169762	TAPT1	0.0654418	0.881771	0.972855
ENSG00000111704	NANOG	0.0654492	0.892155	0.97526
ENSG00000078487	ZCWPW1	0.0655342	0.919418	0.982353
ENSG00000101474	APMAP	0.065589	0.828814	0.95877
ENSG00000143340	FAM163A	0.0656501	0.950582	0.990653
ENSG00000019144	PHLDB1	0.0656545	0.894258	0.975551
ENSG00000101558	VAPA	0.0656598	0.881522	0.972855
ENSG00000132275	RRP8	0.0656758	0.83449	0.960858
ENSG00000176225	RTTN	0.0656933	0.870848	0.971106
ENSG00000070610	GBA2	0.0661272	0.844273	0.963494
ENSG00000111667	USP5	0.0661763	0.87276	0.971304
ENSG00000079150	FKBP7	0.0662177	0.91258	0.980904
ENSG00000215183	MSMP	0.0662897	0.982272	0.995666
ENSG00000131508	UBE2D2	0.0663846	0.868563	0.970168
ENSG00000104760	FGL1	0.0664925	0.954705	0.991887
ENSG00000055732	MCOLN3	0.0665521	0.899761	0.976458
ENSG00000147316	MCPH1	0.0666195	0.856607	0.96718
ENSG00000157796	WDR19	0.0667075	0.867907	0.970168
ENSG00000079999	KEAP1	0.0667251	0.869471	0.970555
ENSG00000122729	ACO1	0.0668254	0.864892	0.969223
ENSG00000187609	EXD3	0.0669454	0.917515	0.981974
ENSG00000214413	BBIP1	0.0673501	0.892605	0.975403
ENSG00000162104	ADCY9	0.0673607	0.877646	0.972529
ENSG00000112367	FIG4	0.0674997	0.901866	0.977209
ENSG00000112078	KCTD20	0.0675344	0.880122	0.9727
ENSG00000130669	PAK4	0.0676295	0.881393	0.972855
ENSG00000134755	DSC2	0.0676479	0.923232	0.983829
ENSG00000086102	NFX1	0.0677221	0.712079	0.917279
ENSG00000051009	FAM160A2	0.0677687	0.867215	0.970168
ENSG00000197532	OR6Y1	0.0679654	0.800485	0.949893
ENSG00000100739	BDKRB1	0.068148	0.929788	0.985976
ENSG00000265817	FSBP	0.0683065	0.858494	0.967594
ENSG00000168542	COL3A1	0.0683712	0.959473	0.992736
ENSG00000120875	DUSP4	0.0684011	0.857743	0.967557
ENSG00000151466	SCLT1	0.068516	0.906692	0.978771
ENSG00000124678	TCP11	0.0685204	0.953868	0.991825
ENSG00000166260	COX11	0.0686064	0.86362	0.96885
ENSG00000104549	SQLE	0.0686422	0.875719	0.971878
ENSG00000215845	TSTD1	0.0687429	0.916005	0.981601
ENSG00000169925	BRD3	0.0687528	0.862971	0.968665
ENSG00000104626	ERI1	0.0687978	0.86895	0.970168
ENSG00000134283	PPHLN1	0.0689239	0.7864	0.945138
ENSG00000284292	AC004922.1	0.0693543	0.905989	0.978543
ENSG00000163617	CCDC191	0.0694201	0.902413	0.977247
ENSG00000102978	POLR2C	0.0694491	0.782977	0.944251
ENSG00000163389	POGLUT1	0.0695093	0.848291	0.964516
ENSG00000130856	ZNF236	0.069529	0.877927	0.972629
ENSG00000170425	ADORA2B	0.0695815	0.879605	0.9727
ENSG00000177432	NAP1L5	0.0697028	0.878675	0.9727
ENSG00000108651	UTP6	0.0697059	0.832646	0.960027
ENSG00000126247	CAPNS1	0.0698423	0.882693	0.972883
ENSG00000155252	PI4K2A	0.0698605	0.829055	0.95877
ENSG00000184166	OR1D2	0.0698719	0.812178	0.953103
ENSG00000111615	KRR1	0.0699511	0.882796	0.972883
ENSG00000151748	SAV1	0.0699663	0.857973	0.967557
ENSG00000122547	EEPD1	0.0701283	0.888919	0.97418
ENSG00000155090	KLF10	0.0702081	0.890107	0.974405
ENSG00000100567	PSMA3	0.0703928	0.870931	0.971106
ENSG00000160678	S100A1	0.0704469	0.926271	0.984344
ENSG00000257390	AC023055.1	0.0704807	0.919518	0.982353
ENSG00000073861	TBX21	0.0705722	0.930437	0.986068
ENSG00000179021	C3orf38	0.0706813	0.894876	0.975686
ENSG00000137497	NUMA1	0.0707363	0.839382	0.962495
ENSG00000134769	DTNA	0.0707473	0.909305	0.980159
ENSG00000025434	NR1H3	0.0710882	0.872508	0.971304
ENSG00000127511	SIN3B	0.0711857	0.801308	0.950126
ENSG00000241360	PDXP	0.0712549	0.922852	0.983828
ENSG00000085982	USP40	0.0713596	0.872039	0.971304
ENSG00000158158	CNNM4	0.0715425	0.848177	0.964516
ENSG00000173950	XXYLT1	0.0717162	0.877624	0.972529
ENSG00000080644	CHRNA3	0.0717473	0.931058	0.986225
ENSG00000070831	CDC42	0.0718616	0.851362	0.965313
ENSG00000182963	GJC1	0.0719062	0.88475	0.973399
ENSG00000151743	AMN1	0.0719282	0.815022	0.95351
ENSG00000157450	RNF111	0.0720664	0.883602	0.973058
ENSG00000196363	WDR5	0.0720804	0.845045	0.963678
ENSG00000164323	CFAP97	0.0721424	0.836748	0.961659
ENSG00000134046	MBD2	0.0722298	0.851699	0.965435
ENSG00000163812	ZDHHC3	0.0724363	0.829049	0.95877
ENSG00000135346	CGA	0.0725334	0.900421	0.976738
ENSG00000144395	CCDC150	0.0725596	0.886698	0.97367
ENSG00000155330	C16orf87	0.0725933	0.852375	0.965672
ENSG00000178645	C10orf53	0.0726036	0.884372	0.973399
ENSG00000168679	SLC16A4	0.0728418	0.878824	0.9727
ENSG00000141458	NPC1	0.0728924	0.818117	0.954584
ENSG00000169282	KCNAB1	0.0730535	0.895435	0.975728
ENSG00000145536	ADAMTS16	0.0730611	0.873796	0.971663
ENSG00000183696	UPP1	0.07307	0.852312	0.965672
ENSG00000173825	TIGD3	0.0734433	0.935539	0.987167
ENSG00000076924	XAB2	0.0736088	0.822418	0.956209
ENSG00000197448	GSTK1	0.0736905	0.821649	0.95584
ENSG00000106462	EZH2	0.0739625	0.87972	0.9727
ENSG00000215009	ACSM4	0.0739719	0.94711	0.989665
ENSG00000118873	RAB3GAP2	0.0740535	0.854386	0.966445
ENSG00000169021	UQCRFS1	0.0740895	0.85373	0.966355
ENSG00000169131	ZNF354A	0.0741869	0.884844	0.973399
ENSG00000106993	CDC37L1	0.0741998	0.894598	0.975686
ENSG00000154258	ABCA9	0.0742395	0.790486	0.946622
ENSG00000185787	MORF4L1	0.0743128	0.795841	0.948612
ENSG00000136463	TACO1	0.0744501	0.884125	0.973377
ENSG00000167670	CHAF1A	0.0745501	0.863567	0.96885
ENSG00000029534	ANK1	0.0745876	0.920466	0.982686
ENSG00000171161	ZNF672	0.074596	0.851418	0.965313
ENSG00000170759	KIF5B	0.0746176	0.849573	0.964894
ENSG00000075073	TACR2	0.0748216	0.853952	0.966355
ENSG00000108557	RAI1	0.0748904	0.851341	0.965313
ENSG00000140945	CDH13	0.0749749	0.828366	0.958748
ENSG00000120159	CAAP1	0.0749798	0.851115	0.965313
ENSG00000152104	PTPN14	0.075033	0.830004	0.958968
ENSG00000099624	ATP5F1D	0.0750381	0.884597	0.973399
ENSG00000155849	ELMO1	0.0751824	0.834065	0.96051
ENSG00000146223	RPL7L1	0.0754372	0.700852	0.912447
ENSG00000163877	SNIP1	0.0754534	0.837678	0.961976
ENSG00000185304	RGPD2	0.0755366	0.949614	0.990519
ENSG00000147526	TACC1	0.0756919	0.777562	0.942706
ENSG00000012822	CALCOCO1	0.0757936	0.80007	0.949722
ENSG00000182010	RTKN2	0.0759251	0.856422	0.967161
ENSG00000139613	SMARCC2	0.0760105	0.717472	0.918848
ENSG00000117118	SDHB	0.0760592	0.808774	0.951399
ENSG00000133302	SLF1	0.0760739	0.879182	0.9727
ENSG00000004142	POLDIP2	0.0760764	0.813761	0.9535
ENSG00000106290	TAF6	0.0760766	0.846	0.963828
ENSG00000011478	QPCTL	0.0760958	0.883107	0.972897
ENSG00000118246	FASTKD2	0.0760982	0.893648	0.975551
ENSG00000002726	AOC1	0.0763039	0.927802	0.985138
ENSG00000117906	RCN2	0.0763936	0.871427	0.971149
ENSG00000154016	GRAP	0.0765296	0.944773	0.989435
ENSG00000204138	PHACTR4	0.0767737	0.775657	0.941451
ENSG00000079819	EPB41L2	0.0769589	0.87241	0.971304
ENSG00000103363	ELOB	0.0771192	0.826985	0.958229
ENSG00000135605	TEC	0.0771427	0.907844	0.979279
ENSG00000174437	ATP2A2	0.0772901	0.807457	0.951071
ENSG00000169057	MECP2	0.0773082	0.866871	0.97012
ENSG00000136319	TTC5	0.0773486	0.879941	0.9727
ENSG00000101280	ANGPT4	0.0774404	0.920607	0.982761
ENSG00000171812	COL8A2	0.0775033	0.906456	0.978668
ENSG00000176058	TPRN	0.0776327	0.899881	0.976458
ENSG00000040199	PHLPP2	0.0776539	0.794379	0.94817
ENSG00000155966	AFF2	0.0776748	0.928126	0.985182
ENSG00000256771	ZNF253	0.0776796	0.886506	0.97367
ENSG00000171234	UGT2B7	0.0777399	0.929344	0.985786
ENSG00000181827	RFX7	0.0777481	0.889403	0.97418
ENSG00000206262	FOXL2NB	0.0778915	0.797776	0.948894
ENSG00000242247	ARFGAP3	0.0779541	0.867057	0.970131
ENSG00000102977	ACD	0.0779596	0.877921	0.972629
ENSG00000189233	NUGGC	0.078012	0.873293	0.971361
ENSG00000112977	DAP	0.0780324	0.846646	0.963959
ENSG00000182810	DDX28	0.0781776	0.91309	0.980953
ENSG00000125630	POLR1B	0.0782394	0.833211	0.960153
ENSG00000114395	CYB561D2	0.0782471	0.860618	0.968507
ENSG00000213760	ATP6V1G2	0.078408	0.906728	0.978771
ENSG00000197622	CDC42SE1	0.0784212	0.840386	0.96292
ENSG00000175197	DDIT3	0.078558	0.873451	0.971372
ENSG00000184613	NELL2	0.078664	0.914829	0.981109
ENSG00000204922	UQCC3	0.0786974	0.817837	0.954515
ENSG00000213793	ZNF888	0.0788628	0.84746	0.964359
ENSG00000082397	EPB41L3	0.0789398	0.861802	0.968575
ENSG00000091317	CMTM6	0.0790219	0.886385	0.97367
ENSG00000163467	TSACC	0.0791213	0.925058	0.984316
ENSG00000180979	LRRC57	0.0792554	0.810271	0.951787
ENSG00000008988	RPS20	0.0793941	0.899344	0.976458
ENSG00000087111	PIGS	0.0794121	0.815011	0.95351
ENSG00000115042	FAHD2A	0.0794868	0.872098	0.971304
ENSG00000236444	UBE2L5	0.0796737	0.911081	0.980479
ENSG00000124191	TOX2	0.0797772	0.919057	0.982353
ENSG00000176771	NCKAP5	0.0798247	0.954016	NA
ENSG00000141293	SKAP1	0.0798558	0.910434	0.980469
ENSG00000009694	TENM1	0.0799372	0.92626	0.984344
ENSG00000115825	PRKD3	0.0800598	0.869571	0.970601
ENSG00000197852	INKA2	0.0800812	0.856351	0.967161
ENSG00000104804	TULP2	0.0802727	0.930724	0.986225
ENSG00000221821	C6orf226	0.0803904	0.902337	0.977247
ENSG00000064703	DDX20	0.0803949	0.856401	0.967161
ENSG00000198951	NAGA	0.0805605	0.844622	0.963625
ENSG00000204965	PCDHA5	0.0807378	0.878733	0.9727
ENSG00000178021	TSPYL6	0.0809546	0.917677	0.982002
ENSG00000154727	GABPA	0.0811074	0.891128	0.974788
ENSG00000226784	PGAM4	0.0811434	0.875018	0.971679
ENSG00000037897	METTL1	0.0812269	0.872981	0.971361
ENSG00000285304	Z83844.3	0.0815139	0.919347	0.982353
ENSG00000100814	CCNB1IP1	0.0816352	0.788127	0.945696
ENSG00000117523	PRRC2C	0.0817297	0.81962	0.955244
ENSG00000109684	CLNK	0.0818703	0.913172	0.980953
ENSG00000241233	KRTAP5-8	0.0819597	0.963047	NA
ENSG00000023330	ALAS1	0.0820059	0.824351	0.957326
ENSG00000168090	COPS6	0.0820119	0.814643	0.95351
ENSG00000100142	POLR2F	0.0820406	0.876543	0.972155
ENSG00000155085	AK9	0.0821377	0.868608	0.970168
ENSG00000116329	OPRD1	0.082162	0.841202	0.963086
ENSG00000272391	POM121C	0.0822828	0.716253	0.918047
ENSG00000113595	TRIM23	0.0823107	0.838456	0.962112
ENSG00000078898	BPIFB2	0.082569	0.922906	0.983828
ENSG00000137078	SIT1	0.0826271	0.953572	0.991703
ENSG00000144182	LIPT1	0.0831337	0.866646	0.969996
ENSG00000102921	N4BP1	0.0831505	0.897188	0.976037
ENSG00000104365	IKBKB	0.0833574	0.791544	0.947209
ENSG00000107890	ANKRD26	0.0835078	0.86265	0.968665
ENSG00000175826	CTDNEP1	0.0835214	0.796824	0.948835
ENSG00000156265	MAP3K7CL	0.0836588	0.769204	0.940186
ENSG00000172586	CHCHD1	0.0837164	0.90361	0.977247
ENSG00000221836	OR2A5	0.0837647	0.862708	0.968665
ENSG00000166266	CUL5	0.0839112	0.864924	0.969223
ENSG00000197121	PGAP1	0.083945	0.888685	0.97418
ENSG00000146426	TIAM2	0.083954	0.812324	0.953103
ENSG00000136875	PRPF4	0.0842277	0.758872	0.934568
ENSG00000153006	SREK1IP1	0.0842808	0.820033	0.955485
ENSG00000047056	WDR37	0.0842957	0.824581	0.957408
ENSG00000204619	PPP1R11	0.08443	0.794926	0.94822
ENSG00000172809	RPL38	0.0848132	0.772234	0.940788
ENSG00000129675	ARHGEF6	0.0849524	0.8361	0.961453
ENSG00000152078	TLCD4	0.0850524	0.920423	0.982686
ENSG00000140986	RPL3L	0.0851022	0.844056	0.963494
ENSG00000119682	AREL1	0.0851111	0.802098	0.950304
ENSG00000167077	MEI1	0.0851222	0.888394	0.97418
ENSG00000124831	LRRFIP1	0.0851475	0.755568	0.933253
ENSG00000140043	PTGR2	0.0852532	0.798098	0.948999
ENSG00000163116	STPG2	0.0853706	0.921586	0.983183
ENSG00000178921	PFAS	0.0854955	0.854146	0.966369
ENSG00000196376	SLC35F1	0.0856243	0.912651	NA
ENSG00000162482	AKR7A3	0.0857014	0.933455	0.986386
ENSG00000163666	HESX1	0.0857846	0.88908	0.97418
ENSG00000186001	LRCH3	0.0858519	0.781589	0.94401
ENSG00000105185	PDCD5	0.0858604	0.877589	0.972529
ENSG00000163558	PRKCI	0.0858938	0.860265	0.968324
ENSG00000206190	ATP10A	0.0860166	0.818708	0.95474
ENSG00000151465	CDC123	0.0860225	0.845518	0.963828
ENSG00000185869	ZNF829	0.0860375	0.805575	0.951071
ENSG00000197329	PELI1	0.0861765	0.886428	0.97367
ENSG00000112584	FAM120B	0.0863424	0.781337	0.943993
ENSG00000129255	MPDU1	0.0864025	0.830924	0.959243
ENSG00000144115	THNSL2	0.0864335	0.914586	0.981109
ENSG00000181817	LSM10	0.0865404	0.872594	0.971304
ENSG00000106689	LHX2	0.0865504	0.951974	NA
ENSG00000178773	CPNE7	0.0865581	0.93788	0.987497
ENSG00000088280	ASAP3	0.0868148	0.813463	0.9535
ENSG00000161682	FAM171A2	0.0870803	0.921484	0.983183
ENSG00000105928	GSDME	0.0871174	0.851702	0.965435
ENSG00000144152	FBLN7	0.0871248	0.893956	0.975551
ENSG00000099365	STX1B	0.087178	0.895764	0.975798
ENSG00000100916	BRMS1L	0.087194	0.913335	0.980953
ENSG00000103723	AP3B2	0.0872858	0.774379	0.940958
ENSG00000101773	RBBP8	0.0873479	0.872439	0.971304
ENSG00000253293	HOXA10	0.0874299	0.950223	NA
ENSG00000112964	GHR	0.0874324	0.897238	0.976037
ENSG00000140416	TPM1	0.0874959	0.803733	0.950667
ENSG00000168495	POLR3D	0.0875009	0.837255	0.961659
ENSG00000161203	AP2M1	0.0876035	0.783533	0.944425
ENSG00000106554	CHCHD3	0.0877082	0.812295	0.953103
ENSG00000133401	PDZD2	0.0878047	0.875099	0.971705
ENSG00000141664	ZCCHC2	0.0878368	0.842354	0.96334
ENSG00000140262	TCF12	0.0878369	0.793502	0.948009
ENSG00000153048	CARHSP1	0.0880161	0.846379	0.963853
ENSG00000129472	RAB2B	0.0881507	0.828553	0.958748
ENSG00000110321	EIF4G2	0.0881801	0.774429	0.940958
ENSG00000187608	ISG15	0.0882312	0.923341	0.983829
ENSG00000074582	BCS1L	0.0887357	0.866638	0.969996
ENSG00000163993	S100P	0.0889855	0.871353	0.971149
ENSG00000105398	SULT2A1	0.0890449	0.870912	0.971106
ENSG00000077264	PAK3	0.0890522	0.886241	0.97367
ENSG00000170522	ELOVL6	0.0891176	0.896373	0.975922
ENSG00000188211	NCR3LG1	0.0892094	0.894074	0.975551
ENSG00000145826	LECT2	0.0892542	0.880248	0.9727
ENSG00000086589	RBM22	0.0893128	0.780052	0.943533
ENSG00000145832	SLC25A48	0.0895005	0.868743	0.970168
ENSG00000205922	ONECUT3	0.0896122	0.865285	0.969388
ENSG00000087495	PHACTR3	0.0896283	0.842152	0.963242
ENSG00000198208	RPS6KL1	0.0897542	0.820858	0.955635
ENSG00000163517	HDAC11	0.0897801	0.903443	0.977247
ENSG00000188282	RUFY4	0.0899346	0.891098	0.974788
ENSG00000185825	BCAP31	0.0899936	0.793943	0.948009
ENSG00000110076	NRXN2	0.0900498	0.933154	0.986386
ENSG00000134748	PRPF38A	0.0900538	0.80398	0.950667
ENSG00000113303	BTNL8	0.0900897	0.906209	0.978625
ENSG00000187626	ZKSCAN4	0.0901161	0.84689	0.964038
ENSG00000132819	RBM38	0.0901564	0.860398	0.968324
ENSG00000175193	PARL	0.0902277	0.77643	0.941881
ENSG00000197594	ENPP1	0.0903305	0.862887	0.968665
ENSG00000106636	YKT6	0.0903372	0.726573	0.922555
ENSG00000131043	AAR2	0.0903576	0.737089	0.926643
ENSG00000079739	PGM1	0.0906572	0.747745	0.932071
ENSG00000164008	C1orf50	0.0906961	0.859503	0.968036
ENSG00000148843	PDCD11	0.0908012	0.844866	0.963678
ENSG00000079335	CDC14A	0.0908174	0.827519	0.958339
ENSG00000167552	TUBA1A	0.0909179	0.838892	0.962348
ENSG00000101670	LIPG	0.0909705	0.786946	0.945297
ENSG00000176170	SPHK1	0.0912065	0.876523	0.972155
ENSG00000160688	FLAD1	0.091231	0.813737	0.9535
ENSG00000176125	UFSP1	0.0913119	0.944537	0.989423
ENSG00000198298	ZNF485	0.0914588	0.897458	0.976149
ENSG00000155393	HEATR3	0.0915079	0.807404	0.951071
ENSG00000107105	ELAVL2	0.0916855	0.895882	0.975798
ENSG00000166598	HSP90B1	0.091746	0.821947	0.955989
ENSG00000079387	SENP1	0.0918924	0.844196	0.963494
ENSG00000253304	TMEM200B	0.0919889	0.927848	0.985138
ENSG00000181007	ZFP82	0.0920942	0.780733	0.943859
ENSG00000188493	C19orf54	0.0921046	0.843623	0.963494
ENSG00000250366	TUNAR	0.0921359	0.889988	0.974405
ENSG00000065243	PKN2	0.0922491	0.836068	0.961453
ENSG00000076242	MLH1	0.0923596	0.711392	0.917027
ENSG00000197386	HTT	0.0924038	0.80252	0.950546
ENSG00000151967	SCHIP1	0.0924988	0.822722	0.956209
ENSG00000182923	CEP63	0.092532	0.881085	0.972855
ENSG00000157216	SSBP3	0.0926985	0.799865	0.949699
ENSG00000136634	IL10	0.0927949	0.868925	0.970168
ENSG00000135722	FBXL8	0.0930275	0.875783	0.971878
ENSG00000175766	EIF4E1B	0.0931116	0.923072	0.983829
ENSG00000166035	LIPC	0.0934344	0.885942	0.97367
ENSG00000188033	ZNF490	0.0934481	0.8213	0.955818
ENSG00000122367	LDB3	0.0936908	0.869318	0.970474
ENSG00000105438	KDELR1	0.0937573	0.8218	0.955942
ENSG00000166682	TMPRSS5	0.094056	0.935147	0.986988
ENSG00000171435	KSR2	0.094268	0.871128	0.971106
ENSG00000068745	IP6K2	0.0943384	0.710874	0.916941
ENSG00000137310	TCF19	0.094499	0.887651	0.973984
ENSG00000100575	TIMM9	0.0947398	0.88936	0.97418
ENSG00000197046	SIGLEC15	0.0947448	0.840544	0.96292
ENSG00000119599	DCAF4	0.0949058	0.858208	0.967557
ENSG00000149308	NPAT	0.0950364	0.822851	0.956209
ENSG00000101346	POFUT1	0.0953025	0.80778	0.951071
ENSG00000152784	PRDM8	0.0954489	0.867796	0.970168
ENSG00000131470	PSMC3IP	0.095605	0.87448	0.971663
ENSG00000186222	BLOC1S4	0.0956176	0.878375	0.9727
ENSG00000100427	MLC1	0.0958651	0.929802	0.985976
ENSG00000123130	ACOT9	0.0959771	0.79773	0.948894
ENSG00000159259	CHAF1B	0.0961454	0.794775	0.94822
ENSG00000136448	NMT1	0.096389	0.804181	0.95068
ENSG00000113716	HMGXB3	0.0964411	0.785782	0.945091
ENSG00000170385	SLC30A1	0.0966131	0.841842	0.963086
ENSG00000140988	RPS2	0.0966213	0.704832	0.915089
ENSG00000185722	ANKFY1	0.0968385	0.779894	0.943533
ENSG00000162924	REL	0.096917	0.863387	0.96885
ENSG00000254206	NPIPB11	0.0970211	0.841682	0.963086
ENSG00000140600	SH3GL3	0.0972902	0.921257	0.983066
ENSG00000197223	C1D	0.0974909	0.885763	0.973639
ENSG00000136213	CHST12	0.0975068	0.734055	0.925798
ENSG00000077800	FKBP6	0.097543	0.830395	0.959058
ENSG00000197465	GYPE	0.0976354	0.899339	0.976458
ENSG00000084112	SSH1	0.0977965	0.746772	0.931728
ENSG00000025770	NCAPH2	0.0978888	0.840078	0.962783
ENSG00000102699	PARP4	0.0979472	0.806989	0.951071
ENSG00000079246	XRCC5	0.0979577	0.829627	0.958968
ENSG00000155438	NIFK	0.0982882	0.808672	0.951399
ENSG00000143442	POGZ	0.0985452	0.685218	0.907231
ENSG00000182134	TDRKH	0.09858	0.856443	0.967161
ENSG00000089154	GCN1	0.0986245	0.804711	0.95079
ENSG00000132024	CC2D1A	0.0986625	0.833337	0.960198
ENSG00000137968	SLC44A5	0.098694	0.879521	0.9727
ENSG00000188467	SLC24A5	0.0988061	0.955259	NA
ENSG00000137216	TMEM63B	0.0988659	0.845867	0.963828
ENSG00000121410	A1BG	0.0988873	0.682605	0.906359
ENSG00000160221	GATD3A	0.0994296	0.889218	0.97418
ENSG00000162728	KCNJ9	0.0994836	0.917496	NA
ENSG00000161999	JMJD8	0.0996853	0.861248	0.968532
ENSG00000160948	VPS28	0.099736	0.787729	0.945582
ENSG00000187650	VMAC	0.0997578	0.812548	0.953103
ENSG00000087206	UIMC1	0.0999691	0.793003	0.948004
ENSG00000133111	RFXAP	0.100023	0.916551	0.981866
ENSG00000122882	ECD	0.100043	0.801587	0.950126
ENSG00000119650	IFT43	0.100044	0.840161	0.962811
ENSG00000103852	TTC23	0.100054	0.832382	0.959887
ENSG00000075292	ZNF638	0.100063	0.845374	0.963824
ENSG00000138182	KIF20B	0.100108	0.890453	0.974555
ENSG00000205777	GAGE1	0.100112	0.874477	0.971663
ENSG00000163508	EOMES	0.100224	0.935553	0.987167
ENSG00000163531	NFASC	0.100245	0.841762	0.963086
ENSG00000135736	CCDC102A	0.100374	0.9067	0.978771
ENSG00000140612	SEC11A	0.100645	0.742891	0.930068
ENSG00000160199	PKNOX1	0.100924	0.753411	0.933074
ENSG00000111796	KLRB1	0.10101	0.931412	0.986288
ENSG00000126767	ELK1	0.101274	0.789771	0.946305
ENSG00000198718	TOGARAM1	0.101275	0.786112	0.945138
ENSG00000172336	POP7	0.101342	0.881855	0.972855
ENSG00000167964	RAB26	0.101359	0.902767	0.977247
ENSG00000138134	STAMBPL1	0.101443	0.836788	0.961659
ENSG00000137720	C11orf1	0.10145	0.771107	0.940517
ENSG00000151893	CACUL1	0.101529	0.845939	0.963828
ENSG00000105877	DNAH11	0.101651	0.726756	0.922601
ENSG00000163637	PRICKLE2	0.101919	0.792513	0.947814
ENSG00000215012	RTL10	0.101933	0.84995	0.964894
ENSG00000126368	NR1D1	0.102051	0.865487	0.96942
ENSG00000185883	ATP6V0C	0.102207	0.806964	0.951071
ENSG00000089248	ERP29	0.102257	0.773951	0.940808
ENSG00000102901	CENPT	0.102344	0.818327	0.954629
ENSG00000158050	DUSP2	0.102348	0.889919	0.974405
ENSG00000105613	MAST1	0.102407	0.883687	0.973087
ENSG00000198805	PNP	0.102419	0.780774	0.943859
ENSG00000126214	KLC1	0.102471	0.708241	0.916941
ENSG00000006327	TNFRSF12A	0.102494	0.866296	0.969864
ENSG00000155659	VSIG4	0.102569	0.857685	0.967557
ENSG00000136932	TRMO	0.102792	0.781034	0.943873
ENSG00000140009	ESR2	0.103186	0.801583	0.950126
ENSG00000259030	FPGT-TNNI3K	0.103195	0.866162	0.969778
ENSG00000062716	VMP1	0.103233	0.773603	0.940788
ENSG00000196950	SLC39A10	0.103245	0.874181	0.971663
ENSG00000110422	HIPK3	0.103294	0.7959	0.948615
ENSG00000115234	SNX17	0.10361	0.787019	0.945318
ENSG00000142657	PGD	0.103709	0.789675	0.946305
ENSG00000113615	SEC24A	0.103774	0.855324	0.966785
ENSG00000187446	CHP1	0.104086	0.712258	0.917283
ENSG00000185946	RNPC3	0.104108	0.855505	0.966806
ENSG00000145907	G3BP1	0.104385	0.724382	0.921524
ENSG00000125730	C3	0.104446	0.880197	0.9727
ENSG00000162783	IER5	0.104635	0.855499	0.966806
ENSG00000128617	OPN1SW	0.104802	0.925955	0.984327
ENSG00000137504	CREBZF	0.104905	0.829417	0.958968
ENSG00000103994	ZNF106	0.104975	0.73554	0.926006
ENSG00000186469	GNG2	0.105039	0.887773	0.974054
ENSG00000124225	PMEPA1	0.105045	0.773131	0.940788
ENSG00000189241	TSPYL1	0.10506	0.648002	0.893893
ENSG00000113361	CDH6	0.105064	0.785144	0.94492
ENSG00000128626	MRPS12	0.105185	0.829231	0.958908
ENSG00000139645	ANKRD52	0.105231	0.80872	0.951399
ENSG00000069956	MAPK6	0.105439	0.854693	0.966473
ENSG00000066379	ZNRD1	0.105499	0.76974	0.940249
ENSG00000171163	ZNF692	0.105717	0.801805	0.950184
ENSG00000135517	MIP	0.10576	0.910694	0.980479
ENSG00000092931	MFSD11	0.105796	0.772504	0.940788
ENSG00000215041	NEURL4	0.105934	0.84641	0.963853
ENSG00000219481	NBPF1	0.106009	0.788415	0.945837
ENSG00000100362	PVALB	0.10605	0.954729	0.991887
ENSG00000204516	MICB	0.10606	0.71971	0.91937
ENSG00000140993	TIGD7	0.106064	0.868731	0.970168
ENSG00000058866	DGKG	0.106196	0.805063	0.950801
ENSG00000160183	TMPRSS3	0.10623	0.890681	0.974555
ENSG00000102096	PIM2	0.106248	0.867571	0.970168
ENSG00000152402	GUCY1A2	0.106398	0.918073	NA
ENSG00000108588	CCDC47	0.106424	0.573493	0.863991
ENSG00000215251	FASTKD5	0.106463	0.770548	0.940363
ENSG00000164754	RAD21	0.106472	0.852413	0.965672
ENSG00000095059	DHPS	0.106521	0.809447	0.951589
ENSG00000099338	CATSPERG	0.106832	0.812725	0.953103
ENSG00000082126	MPP4	0.106886	0.732702	0.92522
ENSG00000266173	STRADA	0.106902	0.671631	0.901786
ENSG00000085415	SEH1L	0.106991	0.772802	0.940788
ENSG00000091262	ABCC6	0.107016	0.83229	0.959883
ENSG00000005100	DHX33	0.107126	0.739064	0.927552
ENSG00000175287	PHYHD1	0.107262	0.849826	0.964894
ENSG00000147099	HDAC8	0.107279	0.740772	0.928579
ENSG00000102178	UBL4A	0.107396	0.840804	0.962956
ENSG00000257103	LSM14A	0.107495	0.726775	0.922601
ENSG00000067836	ROGDI	0.107618	0.861303	0.968532
ENSG00000145545	SRD5A1	0.107642	0.723291	0.921192
ENSG00000110911	SLC11A2	0.107647	0.825528	0.957772
ENSG00000196591	HDAC2	0.107704	0.773206	0.940788
ENSG00000198909	MAP3K3	0.107838	0.775841	0.941577
ENSG00000134318	ROCK2	0.107999	0.826505	0.958163
ENSG00000213639	PPP1CB	0.108083	0.877764	0.972594
ENSG00000129159	KCNC1	0.108107	0.864767	0.969223
ENSG00000163466	ARPC2	0.108111	0.784596	0.94492
ENSG00000155846	PPARGC1B	0.1082	0.787719	0.945582
ENSG00000121446	RGSL1	0.108287	0.824063	0.957241
ENSG00000178015	GPR150	0.108553	0.900946	0.977015
ENSG00000136231	IGF2BP3	0.10865	0.852172	0.965641
ENSG00000277957	SENP3-EIF4A1	0.108793	0.875658	0.971878
ENSG00000131013	PPIL4	0.108925	0.840443	0.96292
ENSG00000111445	RFC5	0.108972	0.785233	0.94492
ENSG00000126775	ATG14	0.10908	0.663592	0.899548
ENSG00000105926	MPP6	0.109089	0.855218	0.96673
ENSG00000104904	OAZ1	0.109213	0.778598	0.94318
ENSG00000021762	OSBPL5	0.109224	0.869649	0.970624
ENSG00000135469	COQ10A	0.109273	0.794498	0.94817
ENSG00000143612	C1orf43	0.109289	0.699939	0.911969
ENSG00000162735	PEX19	0.109304	0.696046	0.910909
ENSG00000186352	ANKRD37	0.109439	0.811815	0.952891
ENSG00000179933	C14orf119	0.109466	0.72844	0.923592
ENSG00000143669	LYST	0.109477	0.860951	0.968532
ENSG00000182230	FAM153B	0.109589	0.862926	0.968665
ENSG00000115970	THADA	0.109616	0.753351	0.933074
ENSG00000224470	ATXN1L	0.109753	0.67921	0.904511
ENSG00000196453	ZNF777	0.109753	0.842757	0.96334
ENSG00000134954	ETS1	0.109792	0.763668	0.936982
ENSG00000140545	MFGE8	0.109814	0.853397	0.966231
ENSG00000099326	MZF1	0.109879	0.830706	0.959152
ENSG00000204010	IFIT1B	0.10988	0.879334	0.9727
ENSG00000066855	MTFR1	0.109904	0.799824	0.949699
ENSG00000225614	ZNF469	0.109987	0.870169	0.970872
ENSG00000165322	ARHGAP12	0.110018	0.858777	0.967594
ENSG00000148773	MKI67	0.110022	0.848484	0.964664
ENSG00000162885	B3GALNT2	0.11019	0.700978	0.912539
ENSG00000101417	PXMP4	0.110276	0.729217	0.923944
ENSG00000132522	GPS2	0.110281	0.737746	0.927013
ENSG00000149657	LSM14B	0.110338	0.732264	0.92522
ENSG00000213380	COG8	0.110406	0.815913	0.954347
ENSG00000166046	TCP11L2	0.110541	0.751062	0.932367
ENSG00000143578	CREB3L4	0.110657	0.846605	0.963959
ENSG00000153250	RBMS1	0.110754	0.786643	0.945138
ENSG00000155366	RHOC	0.110913	0.774143	0.940885
ENSG00000204859	ZBTB48	0.110989	0.805378	0.951018
ENSG00000173610	UGT2A1	0.111443	0.840806	0.962956
ENSG00000124102	PI3	0.111462	0.906314	0.97864
ENSG00000113384	GOLPH3	0.111508	0.715157	0.918047
ENSG00000135390	ATP5MC2	0.111516	0.795295	0.948299
ENSG00000172667	ZMAT3	0.111517	0.732807	0.92522
ENSG00000132718	SYT11	0.111602	0.762369	0.936392
ENSG00000125844	RRBP1	0.111652	0.757474	0.934148
ENSG00000205086	C2orf91	0.111682	0.748747	0.932253
ENSG00000160050	CCDC28B	0.111815	0.784264	0.944795
ENSG00000278053	DDX52	0.111823	0.66909	0.901117
ENSG00000204271	SPIN3	0.111874	0.698266	0.911506
ENSG00000171823	FBXL14	0.111929	0.837237	0.961659
ENSG00000109445	ZNF330	0.111967	0.710725	0.916941
ENSG00000106785	TRIM14	0.112084	0.72977	0.924083
ENSG00000146872	TLK2	0.112259	0.717883	0.918928
ENSG00000144057	ST6GAL2	0.112284	0.81699	0.95445
ENSG00000111676	ATN1	0.112307	0.848268	0.964516
ENSG00000064393	HIPK2	0.112489	0.750965	0.932367
ENSG00000011201	ANOS1	0.112493	0.836185	0.961453
ENSG00000171861	MRM3	0.112507	0.801688	0.950155
ENSG00000162572	SCNN1D	0.112568	0.902816	0.977247
ENSG00000196166	C8orf86	0.112661	0.842717	0.96334
ENSG00000118655	DCLRE1B	0.112794	0.844092	0.963494
ENSG00000122335	SERAC1	0.112984	0.745462	0.931173
ENSG00000177551	NHLH2	0.113027	0.950977	NA
ENSG00000274322	AL136531.2	0.113097	0.900515	0.976738
ENSG00000175224	ATG13	0.113137	0.686388	0.907737
ENSG00000100075	SLC25A1	0.113152	0.796788	0.948835
ENSG00000141750	STAC2	0.113222	0.777705	0.942743
ENSG00000173653	RCE1	0.113253	0.830166	0.958978
ENSG00000100246	DNAL4	0.113333	0.837003	0.961659
ENSG00000164638	SLC29A4	0.113374	0.804162	0.95068
ENSG00000018625	ATP1A2	0.113558	0.873691	NA
ENSG00000129244	ATP1B2	0.113573	0.850116	0.964894
ENSG00000172247	C1QTNF4	0.113579	0.916909	0.981866
ENSG00000165457	FOLR2	0.113694	0.863397	0.96885
ENSG00000107554	DNMBP	0.113822	0.783021	0.944251
ENSG00000168040	FADD	0.113836	0.806197	0.951071
ENSG00000103254	ANTKMT	0.113896	0.895033	0.975686
ENSG00000075407	ZNF37A	0.113966	0.743391	0.930197
ENSG00000168228	ZCCHC4	0.11398	0.699358	0.911969
ENSG00000133226	SRRM1	0.114148	0.622312	0.882611
ENSG00000168701	TMEM208	0.114192	0.821954	0.955989
ENSG00000197520	FAM177B	0.114264	0.893654	0.975551
ENSG00000156876	SASS6	0.114482	0.872712	0.971304
ENSG00000110799	VWF	0.114484	0.844807	0.963678
ENSG00000197217	ENTPD4	0.1145	0.788367	0.945837
ENSG00000188869	TMC3	0.114585	0.837834	0.961976
ENSG00000204165	CXorf65	0.114614	0.862716	0.968665
ENSG00000197948	FCHSD1	0.114647	0.714415	0.918047
ENSG00000117400	MPL	0.114678	0.808562	0.951399
ENSG00000115145	STAM2	0.114757	0.857867	0.967557
ENSG00000090612	ZNF268	0.114771	0.707124	0.916183
ENSG00000088538	DOCK3	0.114838	0.850465	0.965016
ENSG00000173698	ADGRG2	0.114871	0.767036	0.938839
ENSG00000146282	RARS2	0.115213	0.733687	0.925798
ENSG00000114841	DNAH1	0.115225	0.832435	0.959887
ENSG00000184743	ATL3	0.115389	0.63053	0.885894
ENSG00000048991	R3HDM1	0.115418	0.72202	0.920567
ENSG00000107968	MAP3K8	0.115431	0.821407	0.955818
ENSG00000015479	MATR3	0.115432	0.739953	0.928165
ENSG00000102241	HTATSF1	0.115467	0.775396	0.941328
ENSG00000108389	MTMR4	0.115468	0.773734	0.940808
ENSG00000158793	NIT1	0.115576	0.752059	0.932719
ENSG00000127837	AAMP	0.115785	0.827003	0.958229
ENSG00000286106	AC253572.1	0.116058	0.914209	0.981109
ENSG00000169621	APLF	0.116125	0.806825	0.951071
ENSG00000178057	NDUFAF3	0.116403	0.787536	0.945582
ENSG00000164404	GDF9	0.116429	0.891397	0.974952
ENSG00000171681	ATF7IP	0.116449	0.713508	0.917618
ENSG00000089818	NECAP1	0.116566	0.787819	0.945582
ENSG00000180822	PSMG4	0.116659	0.74536	0.931173
ENSG00000127074	RGS13	0.11676	0.807542	0.951071
ENSG00000089916	GPATCH2L	0.116774	0.801458	0.950126
ENSG00000137948	BRDT	0.11692	0.893333	0.975476
ENSG00000188026	RILPL1	0.116926	0.751045	0.932367
ENSG00000177463	NR2C2	0.116966	0.71008	0.916941
ENSG00000101444	AHCY	0.117031	0.745935	0.931439
ENSG00000134590	RTL8C	0.117127	0.841929	0.963119
ENSG00000128581	IFT22	0.117148	0.715432	0.918047
ENSG00000171469	ZNF561	0.117163	0.743456	0.930197
ENSG00000130312	MRPL34	0.11736	0.770455	0.940363
ENSG00000154305	MIA3	0.117733	0.568592	0.862113
ENSG00000186088	GSAP	0.117771	0.779432	0.943384
ENSG00000152463	OLAH	0.117921	0.881928	0.972855
ENSG00000108375	RNF43	0.118005	0.838452	0.962112
ENSG00000161654	LSM12	0.11802	0.674635	0.903463
ENSG00000184205	TSPYL2	0.118155	0.82482	0.957463
ENSG00000186017	ZNF566	0.118323	0.708403	0.916941
ENSG00000148824	MTG1	0.118406	0.829551	0.958968
ENSG00000146963	LUC7L2	0.11847	0.680078	0.904767
ENSG00000124074	ENKD1	0.118584	0.884272	0.973399
ENSG00000164048	ZNF589	0.118585	0.797072	0.948894
ENSG00000152102	FAM168B	0.118883	0.651651	0.89577
ENSG00000182162	P2RY8	0.118973	0.797906	0.948894
ENSG00000078747	ITCH	0.119235	0.749125	0.932367
ENSG00000189362	NEMP2	0.119382	0.849108	0.964868
ENSG00000109063	MYH3	0.119408	0.855762	0.966952
ENSG00000132677	RHBG	0.119567	0.862091	0.968665
ENSG00000285382	FO393400.1	0.119614	0.665706	0.899951
ENSG00000113262	GRM6	0.119726	0.774781	0.941068
ENSG00000115317	HTRA2	0.119832	0.72506	0.921812
ENSG00000123636	BAZ2B	0.119841	0.791755	0.947227
ENSG00000272305	AC096887.1	0.119843	0.885128	0.973454
ENSG00000139132	FGD4	0.119884	0.831129	0.959243
ENSG00000213390	ARHGAP19	0.1199	0.764059	0.937155
ENSG00000124092	CTCFL	0.120136	0.817044	0.95445
ENSG00000169905	TOR1AIP2	0.120332	0.708297	0.916941
ENSG00000107281	NPDC1	0.120365	0.873334	0.971361
ENSG00000188732	FAM221A	0.120389	0.697782	0.911506
ENSG00000273274	ZBTB8B	0.120404	0.784861	0.94492
ENSG00000112182	BACH2	0.120448	0.839163	0.962495
ENSG00000144791	LIMD1	0.120449	0.770483	0.940363
ENSG00000056097	ZFR	0.120472	0.759153	0.934777
ENSG00000158560	DYNC1I1	0.120532	0.85384	0.966355
ENSG00000230510	PPP5D1	0.120605	0.654612	0.896788
ENSG00000172057	ORMDL3	0.120684	0.806582	0.951071
ENSG00000152292	SH2D6	0.120763	0.744611	0.930735
ENSG00000138629	UBL7	0.121061	0.693007	0.910772
ENSG00000073910	FRY	0.121097	0.752312	0.932813
ENSG00000110925	CSRNP2	0.121272	0.753788	0.933162
ENSG00000124570	SERPINB6	0.121457	0.605033	0.877451
ENSG00000103415	HMOX2	0.121617	0.783195	0.944325
ENSG00000162390	ACOT11	0.121704	0.63047	0.885883
ENSG00000275793	RIMBP3	0.12177	0.91229	0.98081
ENSG00000144120	TMEM177	0.12178	0.903296	0.977247
ENSG00000255073	ZFP91-CNTF	0.121909	0.834543	0.960858
ENSG00000141655	TNFRSF11A	0.121961	0.803246	0.950546
ENSG00000164764	SBSPON	0.12231	0.796542	0.948835
ENSG00000111145	ELK3	0.12231	0.632053	0.887115
ENSG00000184937	WT1	0.122362	0.840919	0.96302
ENSG00000159403	C1R	0.122738	0.835636	0.961322
ENSG00000137819	PAQR5	0.122746	0.813433	0.9535
ENSG00000175264	CHST1	0.122791	0.873269	0.971361
ENSG00000124164	VAPB	0.122925	0.677468	0.904265
ENSG00000101126	ADNP	0.122934	0.799445	0.949699
ENSG00000100335	MIEF1	0.12294	0.716073	0.918047
ENSG00000166401	SERPINB8	0.122975	0.75054	0.932367
ENSG00000196119	OR8A1	0.123142	0.769948	0.940303
ENSG00000018189	RUFY3	0.1234	0.677868	0.904265
ENSG00000021488	SLC7A9	0.123507	0.814935	0.95351
ENSG00000186866	POFUT2	0.123531	NA	NA
ENSG00000172831	CES2	0.123639	0.708827	0.916941
ENSG00000184898	RBM43	0.123694	0.7942	0.94817
ENSG00000167580	AQP2	0.123823	0.911324	0.9805
ENSG00000113719	ERGIC1	0.123878	0.761053	0.936107
ENSG00000083099	LYRM2	0.123887	0.803552	0.95061
ENSG00000111783	RFX4	0.12407	0.873163	0.971361
ENSG00000032219	ARID4A	0.124143	0.792617	0.947814
ENSG00000138468	SENP7	0.124188	0.694752	0.910772
ENSG00000090013	BLVRB	0.124355	0.802843	0.950546
ENSG00000213199	ASIC3	0.124421	0.86934	0.970474
ENSG00000176390	CRLF3	0.124544	0.614335	0.879782
ENSG00000075975	MKRN2	0.124549	0.681376	0.905784
ENSG00000182985	CADM1	0.124603	0.808048	0.951211
ENSG00000213593	TMX2	0.124821	0.629929	0.885645
ENSG00000144802	NFKBIZ	0.124867	0.858615	0.967594
ENSG00000198883	PNMA5	0.125186	0.938616	NA
ENSG00000157570	TSPAN18	0.125596	0.862319	0.968665
ENSG00000177082	WDR73	0.125618	0.734682	0.925943
ENSG00000149136	SSRP1	0.125802	0.772708	0.940788
ENSG00000116032	GRIN3B	0.12582	0.89523	0.975686
ENSG00000105443	CYTH2	0.125901	0.764883	0.937768
ENSG00000148341	SH3GLB2	0.12603	0.774896	0.941094
ENSG00000158411	MITD1	0.126173	0.769943	0.940303
ENSG00000213689	TREX1	0.126213	0.781026	0.943873
ENSG00000188227	ZNF793	0.126265	0.684686	0.906996
ENSG00000285749	AC097636.2	0.126363	0.699022	0.911969
ENSG00000245848	CEBPA	0.126381	0.794271	0.94817
ENSG00000197157	SND1	0.1265	0.622216	0.882611
ENSG00000108946	PRKAR1A	0.126566	0.639184	0.890708
ENSG00000135900	MRPL44	0.126698	0.699918	0.911969
ENSG00000087884	AAMDC	0.126815	0.738468	0.927222
ENSG00000161929	SCIMP	0.127006	0.761557	0.936327
ENSG00000020256	ZFP64	0.127039	0.713677	0.917642
ENSG00000186951	PPARA	0.127045	0.671215	0.901746
ENSG00000187664	HAPLN4	0.127114	0.841501	0.963086
ENSG00000167595	PROSER3	0.127131	0.669132	0.901117
ENSG00000166478	ZNF143	0.127145	0.821655	0.95584
ENSG00000124160	NCOA5	0.127157	0.784392	0.944881
ENSG00000162490	DRAXIN	0.127222	0.755349	0.933253
ENSG00000143365	RORC	0.127334	0.785073	0.94492
ENSG00000221882	OR3A2	0.127445	0.933012	NA
ENSG00000131831	RAI2	0.127576	0.882116	0.972855
ENSG00000137809	ITGA11	0.127617	0.764451	0.937429
ENSG00000169347	GP2	0.127861	0.839423	0.962495
ENSG00000185164	NOMO2	0.128121	0.783424	0.944425
ENSG00000130640	TUBGCP2	0.128263	0.70938	0.916941
ENSG00000121764	HCRTR1	0.128289	0.881669	0.972855
ENSG00000169372	CRADD	0.128417	0.732939	0.92522
ENSG00000203950	RTL8A	0.1285	0.769449	0.940243
ENSG00000144895	EIF2A	0.12851	0.807339	0.951071
ENSG00000141699	RETREG3	0.128516	0.697253	0.911314
ENSG00000136819	C9orf78	0.128574	0.606705	0.877483
ENSG00000178033	CALHM5	0.128669	0.749626	0.932367
ENSG00000100146	SOX10	0.128753	0.892618	0.975403
ENSG00000104497	SNX16	0.128993	0.848613	0.964685
ENSG00000118482	PHF3	0.129005	0.768116	0.939662
ENSG00000177380	PPFIA3	0.12904	0.905411	0.978298
ENSG00000105516	DBP	0.129123	0.723643	0.921192
ENSG00000185252	ZNF74	0.129246	0.814185	0.95351
ENSG00000160767	FAM189B	0.129282	0.797773	0.948894
ENSG00000115556	PLCD4	0.129519	0.778483	0.943174
ENSG00000168256	NKIRAS2	0.12966	0.645269	0.893149
ENSG00000267360	AC012309.1	0.129667	0.893151	0.975476
ENSG00000163131	CTSS	0.129738	0.723387	0.921192
ENSG00000126457	PRMT1	0.129775	0.685528	0.907353
ENSG00000134013	LOXL2	0.129908	0.78889	0.945932
ENSG00000134326	CMPK2	0.129909	0.835888	0.961453
ENSG00000116062	MSH6	0.130075	0.68273	0.90638
ENSG00000205649	HTN3	0.13016	0.750761	0.932367
ENSG00000166275	BORCS7	0.130248	0.84312	0.963436
ENSG00000137142	IGFBPL1	0.130542	0.734226	0.925798
ENSG00000214160	ALG3	0.130685	0.814563	0.95351
ENSG00000198960	ARMCX6	0.130794	0.700497	0.912268
ENSG00000141179	PCTP	0.130833	0.73102	0.924807
ENSG00000173611	SCAI	0.131058	0.77265	0.940788
ENSG00000147050	KDM6A	0.131086	0.793876	0.948009
ENSG00000180198	RCC1	0.131277	0.76369	0.936982
ENSG00000170889	RPS9	0.131526	0.593555	0.873015
ENSG00000180116	C12orf40	0.131621	0.809019	0.951399
ENSG00000197646	PDCD1LG2	0.131853	0.837014	0.961659
ENSG00000180347	ITPRID1	0.131912	0.804644	0.95079
ENSG00000163602	RYBP	0.132081	0.81824	0.954629
ENSG00000225190	PLEKHM1	0.132193	0.752747	0.933041
ENSG00000205060	SLC35B4	0.132431	0.787748	0.945582
ENSG00000185379	RAD51D	0.132453	0.727494	0.923092
ENSG00000136710	CCDC115	0.13247	0.72373	0.921192
ENSG00000130338	TULP4	0.132609	0.69365	0.910772
ENSG00000139644	TMBIM6	0.132648	0.701304	0.912761
ENSG00000139567	ACVRL1	0.132746	0.781296	0.943993
ENSG00000159263	SIM2	0.133005	0.781711	0.94401
ENSG00000187715	KBTBD12	0.133044	0.802749	0.950546
ENSG00000126953	TIMM8A	0.133082	0.75553	0.933253
ENSG00000101082	SLA2	0.133159	0.819736	0.955271
ENSG00000174007	CEP19	0.133198	0.782112	0.944184
ENSG00000124374	PAIP2B	0.13327	0.753377	0.933074
ENSG00000181090	EHMT1	0.133282	0.822888	0.956209
ENSG00000170445	HARS1	0.133323	0.596876	0.873908
ENSG00000039523	RIPOR1	0.133522	0.749603	0.932367
ENSG00000222036	POTEM	0.133565	0.744133	0.930541
ENSG00000164077	MON1A	0.133804	0.705628	0.915351
ENSG00000137177	KIF13A	0.133833	0.662992	0.899268
ENSG00000169194	IL13	0.133839	0.92106	NA
ENSG00000169313	P2RY12	0.133848	0.900225	0.976613
ENSG00000089063	TMEM230	0.133875	0.76113	0.936107
ENSG00000188001	TPRG1	0.134193	0.781126	0.943874
ENSG00000150991	UBC	0.134301	0.741538	0.928958
ENSG00000132740	IGHMBP2	0.134389	0.787998	0.945677
ENSG00000152127	MGAT5	0.134442	0.713142	0.91743
ENSG00000130779	CLIP1	0.134473	0.542236	0.849635
ENSG00000139197	PEX5	0.134712	0.741976	0.929111
ENSG00000189043	NDUFA4	0.135018	0.837658	0.961976
ENSG00000197579	TOPORS	0.135032	0.797722	0.948894
ENSG00000110717	NDUFS8	0.135046	0.769387	0.940237
ENSG00000167378	IRGQ	0.135114	0.641187	0.891567
ENSG00000112062	MAPK14	0.135282	0.792936	0.948004
ENSG00000168827	GFM1	0.135309	0.722075	0.920567
ENSG00000266028	SRGAP2	0.135505	0.709894	0.916941
ENSG00000111181	SLC6A12	0.135532	0.793867	0.948009
ENSG00000197696	NMB	0.135563	0.860953	0.968532
ENSG00000163870	TPRA1	0.135616	0.820529	0.955635
ENSG00000256349	AP002748.5	0.135732	0.946284	0.989597
ENSG00000052723	SIKE1	0.13574	0.794645	0.948201
ENSG00000108654	DDX5	0.13582	0.772909	0.940788
ENSG00000064995	TAF11	0.135864	0.629608	0.885532
ENSG00000038532	CLEC16A	0.135886	0.656815	0.897366
ENSG00000139055	ERP27	0.136243	0.812462	0.953103
ENSG00000168591	TMUB2	0.136373	0.684148	0.906892
ENSG00000143079	CTTNBP2NL	0.136437	0.652165	0.895778
ENSG00000093134	VNN3	0.136471	0.826204	0.958128
ENSG00000168487	BMP1	0.136484	0.82717	0.958229
ENSG00000214087	ARL16	0.136575	0.695305	0.910772
ENSG00000278311	GGNBP2	0.136628	0.724588	0.921557
ENSG00000203909	DPPA5	0.136633	0.809099	0.951399
ENSG00000167822	OR8J3	0.136739	0.960614	NA
ENSG00000143315	PIGM	0.136763	0.571484	0.862911
ENSG00000081138	CDH7	0.136769	0.782402	0.944187
ENSG00000154529	CNTNAP3B	0.136788	0.839195	0.962495
ENSG00000258984	UBE2F-SCLY	0.136837	0.868322	0.970168
ENSG00000135903	PAX3	0.136868	0.82159	0.95584
ENSG00000176299	OR4M1	0.136963	0.92906	NA
ENSG00000184602	SNN	0.137035	0.793594	0.948009
ENSG00000121716	PILRB	0.137114	0.748279	0.932253
ENSG00000105618	PRPF31	0.137183	0.722894	0.921106
ENSG00000183347	GBP6	0.137236	0.759667	0.935281
ENSG00000143373	ZNF687	0.137286	0.783359	0.944425
ENSG00000119392	GLE1	0.13734	0.623236	0.883055
ENSG00000130810	PPAN	0.13742	0.800909	0.949953
ENSG00000110497	AMBRA1	0.137608	0.661919	0.898804
ENSG00000140443	IGF1R	0.137673	0.702785	0.913637
ENSG00000165219	GAPVD1	0.137795	0.661537	0.898804
ENSG00000105373	NOP53	0.137824	0.668376	0.900827
ENSG00000143379	SETDB1	0.137922	0.661826	0.898804
ENSG00000229474	PATL2	0.138094	0.77943	0.943384
ENSG00000176533	GNG7	0.138124	0.850165	0.964894
ENSG00000120333	MRPS14	0.13818	0.806714	0.951071
ENSG00000120896	SORBS3	0.138199	0.771175	0.940517
ENSG00000134987	WDR36	0.138241	0.804463	0.95079
ENSG00000179981	TSHZ1	0.138249	0.752003	0.932719
ENSG00000086619	ERO1B	0.138426	0.786342	0.945138
ENSG00000182612	TSPAN10	0.138439	0.697968	0.911506
ENSG00000176407	KCMF1	0.138486	0.753988	0.933162
ENSG00000141034	GID4	0.138558	0.689336	0.909124
ENSG00000176253	OR4K13	0.138701	0.80315	0.950546
ENSG00000071073	MGAT4A	0.138824	0.772031	0.940788
ENSG00000138449	SLC40A1	0.139004	0.767119	0.938839
ENSG00000094661	OR1I1	0.139044	0.614349	0.879782
ENSG00000166965	RCCD1	0.139076	0.766146	0.938275
ENSG00000140403	DNAJA4	0.139083	0.817849	0.954515
ENSG00000171813	PWWP2B	0.139098	0.825441	0.957772
ENSG00000178741	COX5A	0.139135	0.693912	0.910772
ENSG00000169895	SYAP1	0.139407	0.714786	0.918047
ENSG00000148296	SURF6	0.139431	0.713035	0.917364
ENSG00000166794	PPIB	0.139515	0.694591	0.910772
ENSG00000160691	SHC1	0.139537	0.636909	0.889611
ENSG00000108591	DRG2	0.139695	0.796776	0.948835
ENSG00000185088	RPS27L	0.139768	0.772449	0.940788
ENSG00000139637	C12orf10	0.139776	0.760244	0.935568
ENSG00000123415	SMUG1	0.139821	0.734639	0.925943
ENSG00000127366	TAS2R5	0.139846	0.893299	0.975476
ENSG00000092421	SEMA6A	0.14003	0.784684	0.94492
ENSG00000242372	EIF6	0.14008	0.702869	0.913637
ENSG00000006576	PHTF2	0.140117	0.768705	0.940146
ENSG00000087087	SRRT	0.140279	0.726679	0.922601
ENSG00000161791	FMNL3	0.140329	0.740917	0.928621
ENSG00000116661	FBXO2	0.140464	0.825926	0.957873
ENSG00000140463	BBS4	0.14053	0.656145	0.896972
ENSG00000107679	PLEKHA1	0.140908	0.655981	0.896972
ENSG00000123268	ATF1	0.141021	0.709259	0.916941
ENSG00000180357	ZNF609	0.141174	0.662715	0.899184
ENSG00000092140	G2E3	0.141367	0.664041	0.899548
ENSG00000139572	GPR84	0.141398	0.864859	0.969223
ENSG00000134369	NAV1	0.141401	0.613214	0.879504
ENSG00000178403	NEUROG2	0.141451	0.952073	NA
ENSG00000166197	NOLC1	0.141464	0.696428	0.910982
ENSG00000171453	POLR1C	0.141538	0.670522	0.901571
ENSG00000181163	NPM1	0.141584	0.675577	0.903978
ENSG00000196187	TMEM63A	0.14164	0.753616	0.93312
ENSG00000112343	TRIM38	0.14165	0.683239	0.906717
ENSG00000117385	P3H1	0.141968	0.677249	0.904265
ENSG00000148925	BTBD10	0.142298	0.651354	0.89577
ENSG00000077549	CAPZB	0.142475	0.606838	0.87749
ENSG00000072756	TRNT1	0.142558	0.692939	0.910772
ENSG00000072736	NFATC3	0.14267	0.681443	0.905784
ENSG00000023902	PLEKHO1	0.142759	0.691001	0.91006
ENSG00000185736	ADARB2	0.14292	0.886085	0.97367
ENSG00000255154	HTD2	0.143088	0.837943	0.961976
ENSG00000171617	ENC1	0.143262	0.712641	0.917364
ENSG00000173456	RNF26	0.14331	0.721105	0.92016
ENSG00000128309	MPST	0.143497	0.80327	0.950546
ENSG00000157379	DHRS1	0.143564	0.646696	0.893577
ENSG00000137812	KNL1	0.143616	0.806332	0.951071
ENSG00000180773	SLC36A4	0.143653	0.777682	0.942743
ENSG00000158270	COLEC12	0.143789	0.783715	0.944449
ENSG00000165271	NOL6	0.144002	0.75488	0.933162
ENSG00000127152	BCL11B	0.144114	0.847081	0.964059
ENSG00000175857	GAPT	0.144208	0.874982	0.971679
ENSG00000248333	CDK11B	0.144255	0.725769	0.922165
ENSG00000119318	RAD23B	0.145033	0.832959	0.960027
ENSG00000136758	YME1L1	0.145166	0.72049	0.919867
ENSG00000143185	XCL2	0.145355	0.934343	0.986638
ENSG00000125975	C20orf173	0.145388	0.917517	0.981974
ENSG00000119314	PTBP3	0.145518	0.779726	0.943533
ENSG00000108604	SMARCD2	0.145544	0.674472	0.903375
ENSG00000111850	SMIM8	0.145722	0.628889	0.885376
ENSG00000037749	MFAP3	0.145733	0.603435	0.877227
ENSG00000198742	SMURF1	0.145754	0.628161	0.885109
ENSG00000272602	ZNF595	0.146067	0.66981	0.901275
ENSG00000172775	PSME3IP1	0.146106	0.605574	0.877451
ENSG00000258539	AC068896.3	0.146114	0.78202	0.944184
ENSG00000058091	CDK14	0.146114	0.766578	0.938591
ENSG00000165168	CYBB	0.14623	0.752255	0.932813
ENSG00000105220	GPI	0.146293	0.729761	0.924083
ENSG00000160551	TAOK1	0.146466	0.60248	0.876629
ENSG00000131018	SYNE1	0.146597	0.651458	0.89577
ENSG00000116903	EXOC8	0.146673	0.757554	0.934148
ENSG00000083807	SLC27A5	0.146694	0.625005	0.883768
ENSG00000164304	CAGE1	0.146795	0.850633	0.96504
ENSG00000162641	AKNAD1	0.147022	0.879421	0.9727
ENSG00000135127	BICDL1	0.147303	0.75454	0.933162
ENSG00000121774	KHDRBS1	0.147324	0.595786	0.873491
ENSG00000067064	IDI1	0.147334	0.803163	0.950546
ENSG00000274897	PANO1	0.147342	0.76336	0.936874
ENSG00000078142	PIK3C3	0.147379	0.687139	0.907867
ENSG00000226174	TEX22	0.147425	0.89262	0.975403
ENSG00000164116	GUCY1A1	0.147483	0.887302	0.973729
ENSG00000128578	STRIP2	0.147551	0.752063	0.932719
ENSG00000100031	GGT1	0.147609	0.806172	0.951071
ENSG00000105650	PDE4C	0.147659	0.827136	0.958229
ENSG00000197125	OR8B8	0.147861	0.79724	0.948894
ENSG00000159140	SON	0.147897	0.60163	0.876411
ENSG00000164924	YWHAZ	0.147966	0.682374	0.906268
ENSG00000163214	DHX57	0.148066	0.705272	0.915241
ENSG00000159110	IFNAR2	0.148088	0.668404	0.900827
ENSG00000284772	AC011330.3	0.148358	0.93696	NA
ENSG00000180525	PRR26	0.148367	0.726189	0.922417
ENSG00000196199	MPHOSPH8	0.148742	0.646485	0.893577
ENSG00000117335	CD46	0.148796	0.773323	0.940788
ENSG00000103423	DNAJA3	0.14881	0.654304	0.896629
ENSG00000196968	FUT11	0.148824	0.497405	0.827939
ENSG00000182158	CREB3L2	0.148979	0.661203	0.898804
ENSG00000124181	PLCG1	0.149026	0.784707	0.94492
ENSG00000029725	RABEP1	0.149031	0.567952	0.861943
ENSG00000179097	HTR1F	0.149103	0.904224	NA
ENSG00000076351	SLC46A1	0.149114	0.695584	0.910772
ENSG00000122965	RBM19	0.149132	0.68559	0.907363
ENSG00000171169	NAIF1	0.149304	0.737341	0.926643
ENSG00000057663	ATG5	0.149387	0.796115	0.948671
ENSG00000106823	ECM2	0.149473	0.788717	0.945919
ENSG00000146243	IRAK1BP1	0.149666	0.637025	0.88963
ENSG00000173114	LRRN3	0.14971	0.737947	0.927056
ENSG00000196344	ADH7	0.149714	0.882136	0.972855
ENSG00000188677	PARVB	0.149869	0.712842	0.917364
ENSG00000144290	SLC4A10	0.149869	0.825123	0.95774
ENSG00000259956	RBM15B	0.149992	0.694658	0.910772
ENSG00000116985	BMP8B	0.149997	0.761405	0.936307
ENSG00000234828	IQCM	0.150097	0.714698	0.918047
ENSG00000198721	ECI2	0.150162	0.786886	0.945294
ENSG00000066382	MPPED2	0.150221	0.78635	0.945138
ENSG00000279301	OR2T11	0.150256	0.829787	0.958968
ENSG00000174547	MRPL11	0.150454	0.826578	0.958163
ENSG00000069248	NUP133	0.150647	0.706711	0.916
ENSG00000131019	ULBP3	0.15066	0.689214	0.909124
ENSG00000170468	RIOX1	0.150688	0.674223	0.903346
ENSG00000113924	HGD	0.150942	0.862744	0.968665
ENSG00000092208	GEMIN2	0.151017	0.754778	0.933162
ENSG00000136161	RCBTB2	0.151055	0.762462	0.936392
ENSG00000164062	APEH	0.151077	0.708804	0.916941
ENSG00000104381	GDAP1	0.151137	0.799594	0.949699
ENSG00000136504	KAT7	0.151152	0.602858	0.876823
ENSG00000047578	KIAA0556	0.151265	0.634187	0.888117
ENSG00000038274	MAT2B	0.151274	0.790687	0.946726
ENSG00000102900	NUP93	0.151349	0.693751	0.910772
ENSG00000171772	SYCE1	0.15143	0.873146	0.971361
ENSG00000204149	AGAP6	0.151492	0.665246	0.899937
ENSG00000278535	DHRS11	0.151517	0.736734	0.926438
ENSG00000173064	HECTD4	0.151919	0.491399	0.825359
ENSG00000140398	NEIL1	0.15197	0.758754	0.934493
ENSG00000087191	PSMC5	0.151974	0.622071	0.882611
ENSG00000186834	HEXIM1	0.152007	0.57855	0.865906
ENSG00000072858	SIDT1	0.152033	0.701313	0.912761
ENSG00000137947	GTF2B	0.152068	0.782678	0.944251
ENSG00000189057	FAM111B	0.152317	0.603805	0.877433
ENSG00000102870	ZNF629	0.152345	0.712507	0.917364
ENSG00000163807	KIAA1143	0.152387	0.568343	0.862095
ENSG00000111652	COPS7A	0.152388	0.701775	0.913292
ENSG00000151148	UBE3B	0.152679	0.569493	0.862609
ENSG00000070476	ZXDC	0.152684	0.472668	0.81421
ENSG00000184162	NR2C2AP	0.152687	0.773451	0.940788
ENSG00000148291	SURF2	0.152718	0.810227	0.951787
ENSG00000143320	CRABP2	0.152867	0.834068	0.96051
ENSG00000174231	PRPF8	0.153005	0.557861	0.857462
ENSG00000071794	HLTF	0.153036	0.822531	0.956209
ENSG00000085224	ATRX	0.153206	0.765847	0.938275
ENSG00000139173	TMEM117	0.153297	0.796977	0.948894
ENSG00000169208	OR10G3	0.153454	0.663659	0.899548
ENSG00000162775	RBM15	0.153455	0.656086	0.896972
ENSG00000112576	CCND3	0.153603	0.753819	0.933162
ENSG00000004478	FKBP4	0.153622	0.788516	0.945868
ENSG00000123444	KBTBD4	0.153875	0.719408	0.91937
ENSG00000163032	VSNL1	0.154003	0.857436	0.967524
ENSG00000147059	SPIN2A	0.154116	0.86168	0.968575
ENSG00000136930	PSMB7	0.154148	0.577174	0.865574
ENSG00000143554	SLC27A3	0.154232	0.726309	0.922417
ENSG00000119471	HSDL2	0.154241	0.817098	0.95445
ENSG00000185022	MAFF	0.154275	0.800071	0.949722
ENSG00000204941	PSG5	0.15429	0.798843	0.949479
ENSG00000134644	PUM1	0.154319	0.528844	0.843998
ENSG00000186010	NDUFA13	0.154398	0.754728	0.933162
ENSG00000157077	ZFYVE9	0.154653	0.800644	0.949893
ENSG00000100626	GALNT16	0.154712	0.735931	0.926006
ENSG00000147894	C9orf72	0.154782	0.833907	0.960467
ENSG00000071889	FAM3A	0.154869	0.523571	0.841635
ENSG00000101138	CSTF1	0.15493	0.769783	0.940249
ENSG00000121940	CLCC1	0.155248	0.619578	0.881785
ENSG00000149196	HIKESHI	0.155266	0.713001	0.917364
ENSG00000180398	MCFD2	0.155466	0.594477	0.873066
ENSG00000151611	MMAA	0.155551	0.748623	0.932253
ENSG00000106483	SFRP4	0.155564	0.802429	0.950546
ENSG00000159216	RUNX1	0.155598	0.686319	0.907737
ENSG00000153207	AHCTF1	0.155617	0.699514	0.911969
ENSG00000117280	RAB29	0.155746	0.704318	0.914961
ENSG00000155903	RASA2	0.155875	0.761818	0.936392
ENSG00000144136	SLC20A1	0.155985	0.715911	0.918047
ENSG00000114030	KPNA1	0.15601	0.687581	0.908198
ENSG00000171017	LRRC8E	0.15621	0.804369	0.950768
ENSG00000143258	USP21	0.156322	0.739779	0.928031
ENSG00000198826	ARHGAP11A	0.156563	0.789648	0.946305
ENSG00000198734	F5	0.156644	0.797574	0.948894
ENSG00000156304	SCAF4	0.156819	0.641189	0.891567
ENSG00000080293	SCTR	0.156913	0.870221	0.970872
ENSG00000168779	SHOX2	0.157109	0.859994	0.968157
ENSG00000182973	CNOT10	0.157134	0.642014	0.892178
ENSG00000011114	BTBD7	0.157207	0.578159	0.865707
ENSG00000205678	TECRL	0.15725	0.782973	0.944251
ENSG00000148814	LRRC27	0.157265	0.746998	0.931728
ENSG00000165323	FAT3	0.157416	0.813137	0.9535
ENSG00000102805	CLN5	0.157453	0.63848	0.890329
ENSG00000125656	CLPP	0.157529	0.681576	0.905784
ENSG00000145990	GFOD1	0.157565	0.676653	0.904124
ENSG00000151093	OXSM	0.157566	0.830073	0.958968
ENSG00000078403	MLLT10	0.157582	0.666368	0.900126
ENSG00000163349	HIPK1	0.157642	0.590429	0.871653
ENSG00000067955	CBFB	0.157645	0.744179	0.930541
ENSG00000178761	FAM219B	0.157848	0.620861	0.882218
ENSG00000130560	UBAC1	0.157883	0.712706	0.917364
ENSG00000100445	SDR39U1	0.157934	0.724865	0.921717
ENSG00000157404	KIT	0.158074	0.791737	0.947227
ENSG00000148057	IDNK	0.158081	0.729209	0.923944
ENSG00000048162	NOP16	0.158162	0.718646	0.91937
ENSG00000250423	KIAA1210	0.158236	0.853158	NA
ENSG00000143093	STRIP1	0.158251	0.566064	0.861361
ENSG00000141582	CBX4	0.15831	0.693606	0.910772
ENSG00000152804	HHEX	0.158321	0.809084	0.951399
ENSG00000204084	INPP5B	0.158354	0.63156	0.886743
ENSG00000134827	TCN1	0.158494	0.788823	0.945919
ENSG00000186666	BCDIN3D	0.158631	0.647843	0.893893
ENSG00000137522	RNF121	0.158717	0.628515	0.885109
ENSG00000116898	MRPS15	0.158728	0.60201	0.876498
ENSG00000251192	ZNF674	0.158797	0.732772	0.92522
ENSG00000244038	DDOST	0.158879	0.634138	0.888117
ENSG00000111775	COX6A1	0.158956	0.603504	0.877227
ENSG00000157445	CACNA2D3	0.159	0.905743	0.978514
ENSG00000153157	SYCP2L	0.159286	0.84555	0.963828
ENSG00000138814	PPP3CA	0.159299	0.65399	0.896519
ENSG00000135862	LAMC1	0.159344	0.791614	0.947225
ENSG00000197951	ZNF71	0.159377	0.779948	0.943533
ENSG00000197296	FITM2	0.159399	0.727708	0.923098
ENSG00000203907	OOEP	0.159404	0.893681	0.975551
ENSG00000163705	FANCD2OS	0.159526	0.81057	0.951831
ENSG00000182256	GABRG3	0.159534	0.79548	0.948385
ENSG00000110107	PRPF19	0.159538	0.686914	0.907867
ENSG00000204172	AGAP9	0.159616	0.846782	0.964038
ENSG00000224940	PRRT4	0.159749	0.839258	0.962495
ENSG00000100304	TTLL12	0.159797	0.794542	0.94817
ENSG00000112852	PCDHB2	0.159948	0.874116	0.971663
ENSG00000178104	PDE4DIP	0.160039	0.715019	0.918047
ENSG00000128245	YWHAH	0.160122	0.645556	0.893149
ENSG00000189227	C15orf61	0.160192	0.813193	0.9535
ENSG00000101439	CST3	0.16022	0.744947	0.930947
ENSG00000147804	SLC39A4	0.160312	0.733724	0.925798
ENSG00000197045	GMFB	0.160409	0.79274	0.947893
ENSG00000286264	AP001453.5	0.16051	0.878916	0.9727
ENSG00000135747	ZNF670-ZNF695	0.160567	0.610748	0.878553
ENSG00000137166	FOXP4	0.160577	0.764797	0.937768
ENSG00000153187	HNRNPU	0.160704	0.684504	0.906996
ENSG00000139174	PRICKLE1	0.160845	0.756823	0.933974
ENSG00000177947	ODF3	0.160883	0.856485	0.967161
ENSG00000074181	NOTCH3	0.160914	0.73733	0.926643
ENSG00000108344	PSMD3	0.161002	0.614681	0.879782
ENSG00000119231	SENP5	0.161097	0.651907	0.895778
ENSG00000023445	BIRC3	0.161103	0.768756	0.940146
ENSG00000083457	ITGAE	0.161227	0.714118	0.917851
ENSG00000261787	TCF24	0.161281	0.84417	0.963494
ENSG00000164070	HSPA4L	0.161281	0.740081	0.928165
ENSG00000132530	XAF1	0.161325	0.66634	0.900126
ENSG00000173369	C1QB	0.161473	0.817118	0.95445
ENSG00000157326	DHRS4	0.161497	0.810168	0.951787
ENSG00000106263	EIF3B	0.161551	0.673305	0.903055
ENSG00000135968	GCC2	0.161554	0.699411	0.911969
ENSG00000152601	MBNL1	0.161721	0.607301	0.877494
ENSG00000179218	CALR	0.161877	0.675845	0.904018
ENSG00000135297	MTO1	0.162107	0.672326	0.902118
ENSG00000106609	TMEM248	0.162177	0.550035	0.853653
ENSG00000062598	ELMO2	0.162376	0.615927	0.880167
ENSG00000128567	PODXL	0.162429	0.785359	0.944955
ENSG00000174720	LARP7	0.162573	0.707813	0.916721
ENSG00000076513	ANKRD13A	0.162802	0.675088	0.903708
ENSG00000139193	CD27	0.162816	0.823496	0.956716
ENSG00000186867	QRFPR	0.163117	0.828944	0.95877
ENSG00000104938	CLEC4M	0.163153	0.835578	0.961321
ENSG00000165916	PSMC3	0.163162	0.756049	0.93364
ENSG00000182004	SNRPE	0.163273	0.800949	0.949953
ENSG00000189051	RNF222	0.163291	0.817486	0.95445
ENSG00000135249	RINT1	0.163425	0.593153	0.873015
ENSG00000169592	INO80E	0.163427	0.729606	0.924083
ENSG00000164284	GRPEL2	0.163721	0.732901	0.92522
ENSG00000285329	AC025283.2	0.16379	0.899402	0.976458
ENSG00000168792	ABHD15	0.1638	0.690248	0.909635
ENSG00000130193	THEM6	0.164113	0.854045	0.966355
ENSG00000122008	POLK	0.164126	0.713791	0.9177
ENSG00000171451	DSEL	0.164358	0.758554	0.934413
ENSG00000204130	RUFY2	0.164369	0.739454	0.92783
ENSG00000163312	HELQ	0.164502	0.678362	0.904265
ENSG00000169239	CA5B	0.164512	0.685715	0.907457
ENSG00000172689	MS4A10	0.164535	0.808208	0.951332
ENSG00000186838	SELENOV	0.164544	0.855548	0.966806
ENSG00000197044	ZNF441	0.164592	0.740881	0.928621
ENSG00000091592	NLRP1	0.164607	0.722363	0.920718
ENSG00000196312	MFSD14C	0.164817	0.595108	0.873219
ENSG00000214237	MINDY4B	0.16488	0.954934	0.991887
ENSG00000103494	RPGRIP1L	0.164898	0.736021	0.926006
ENSG00000167984	NLRC3	0.164945	0.807167	0.951071
ENSG00000177479	ARIH2	0.165011	0.468532	0.81154
ENSG00000130349	MTRES1	0.165339	0.669165	0.901117
ENSG00000160310	PRMT2	0.16556	0.624868	0.883768
ENSG00000115464	USP34	0.165804	0.643245	0.89228
ENSG00000015413	DPEP1	0.16599	0.90991	0.980337
ENSG00000142669	SH3BGRL3	0.166033	0.713319	0.917588
ENSG00000127903	ZNF835	0.166131	0.750823	0.932367
ENSG00000070756	PABPC1	0.166301	0.719387	0.91937
ENSG00000285053	TBCE	0.166419	0.817313	0.95445
ENSG00000075089	ACTR6	0.166433	0.618953	0.881633
ENSG00000170296	GABARAP	0.166493	0.65309	0.895972
ENSG00000006747	SCIN	0.166519	0.689633	0.909183
ENSG00000135930	EIF4E2	0.166555	0.605327	0.877451
ENSG00000171561	OR2AT4	0.166599	0.573374	0.863944
ENSG00000122862	SRGN	0.166626	0.836675	0.961659
ENSG00000145916	RMND5B	0.166703	0.652124	0.895778
ENSG00000071991	CDH19	0.166777	0.772279	0.940788
ENSG00000181038	METTL23	0.166868	0.724086	0.92132
ENSG00000172366	MCRIP2	0.166892	0.750277	0.932367
ENSG00000184634	MED12	0.16696	0.724111	0.92132
ENSG00000170275	CRTAP	0.166962	0.693684	0.910772
ENSG00000152061	RABGAP1L	0.167103	0.501837	0.830279
ENSG00000196890	H2BU1	0.167384	0.654836	0.896914
ENSG00000176444	CLK2	0.167464	0.710949	0.916941
ENSG00000129437	KLK14	0.167478	0.874244	0.971663
ENSG00000117480	FAAH	0.167599	0.774801	0.941068
ENSG00000133872	SARAF	0.167725	0.542986	0.850172
ENSG00000117448	AKR1A1	0.167726	0.476318	0.816424
ENSG00000131323	TRAF3	0.167743	0.705323	0.915241
ENSG00000155313	USP25	0.167766	0.683563	0.906874
ENSG00000186509	OR9Q1	0.167811	0.816004	0.954386
ENSG00000119487	MAPKAP1	0.167901	0.517559	0.838612
ENSG00000053702	NRIP2	0.167974	0.734817	0.925943
ENSG00000006837	CDKL3	0.168149	0.756719	0.933974
ENSG00000164418	GRIK2	0.168216	0.683805	0.906874
ENSG00000147133	TAF1	0.168346	0.493999	0.825772
ENSG00000006831	ADIPOR2	0.168402	0.689296	0.909124
ENSG00000122566	HNRNPA2B1	0.168507	0.662645	0.899162
ENSG00000102226	USP11	0.168598	0.674962	0.903685
ENSG00000134684	YARS1	0.168707	0.464969	0.810332
ENSG00000054219	LY75	0.168984	0.74674	0.931728
ENSG00000175182	FAM131A	0.169041	0.710922	0.916941
ENSG00000037042	TUBG2	0.169157	0.806493	0.951071
ENSG00000103671	TRIP4	0.169194	0.587578	0.870165
ENSG00000186115	CYP4F2	0.169259	0.81617	0.954432
ENSG00000171847	FAM90A1	0.16933	0.84181	0.963086
ENSG00000168883	USP39	0.169474	0.547497	0.852699
ENSG00000185811	IKZF1	0.169549	0.593168	0.873015
ENSG00000165819	METTL3	0.169603	0.415525	0.779985
ENSG00000176894	PXMP2	0.16967	0.845072	0.963678
ENSG00000175387	SMAD2	0.169699	0.644063	0.892513
ENSG00000204564	C6orf136	0.169738	0.576347	0.865352
ENSG00000074356	NCBP3	0.169777	0.624328	0.883584
ENSG00000064607	SUGP2	0.169793	0.600615	0.875848
ENSG00000100557	CCDC198	0.169885	0.818599	0.954685
ENSG00000140905	GCSH	0.169952	0.786382	0.945138
ENSG00000204536	CCHCR1	0.169955	0.76185	0.936392
ENSG00000156256	USP16	0.169985	0.597916	0.874433
ENSG00000116478	HDAC1	0.170013	0.444931	0.798819
ENSG00000121210	TMEM131L	0.170163	0.705713	0.915351
ENSG00000164066	INTU	0.170215	0.563721	0.859968
ENSG00000136270	TBRG4	0.170294	0.68153	0.905784
ENSG00000169604	ANTXR1	0.170805	0.745328	0.931173
ENSG00000162878	PKDCC	0.170955	0.859839	0.968157
ENSG00000108021	TASOR2	0.171155	0.72976	0.924083
ENSG00000258881	AC007040.2	0.171509	0.770786	0.940363
ENSG00000177425	PAWR	0.17157	0.689706	0.909208
ENSG00000132603	NIP7	0.171834	0.596359	0.873824
ENSG00000083896	YTHDC1	0.171903	0.711675	0.917027
ENSG00000065361	ERBB3	0.172298	0.60118	0.876201
ENSG00000102445	RUBCNL	0.172411	0.796075	0.948671
ENSG00000156873	PHKG2	0.172444	0.677816	0.904265
ENSG00000104976	SNAPC2	0.172549	0.810066	0.951787
ENSG00000092203	TOX4	0.172572	0.566332	0.861361
ENSG00000161921	CXCL16	0.172575	0.678418	0.904265
ENSG00000103544	VPS35L	0.172831	0.53278	0.845976
ENSG00000087302	RTRAF	0.172929	0.663829	0.899548
ENSG00000143322	ABL2	0.172986	0.666604	0.900154
ENSG00000102710	SUPT20H	0.17324	0.761988	0.936392
ENSG00000166025	AMOTL1	0.173259	0.820665	0.955635
ENSG00000203757	OR6K3	0.173281	0.757619	0.934148
ENSG00000178184	PARD6G	0.173312	0.691123	0.91006
ENSG00000178913	TAF7	0.173347	0.741884	0.92911
ENSG00000261052	SULT1A3	0.173381	0.715221	0.918047
ENSG00000152558	TMEM123	0.173488	0.731686	0.925177
ENSG00000137074	APTX	0.173515	0.563758	0.859968
ENSG00000105202	FBL	0.173559	0.635155	0.888485
ENSG00000015568	RGPD5	0.173804	0.755202	0.933253
ENSG00000172943	PHF8	0.173964	0.533335	0.846362
ENSG00000011143	MKS1	0.174004	0.81522	0.953603
ENSG00000127580	WDR24	0.174037	0.782384	0.944187
ENSG00000218305	CDC14C	0.174092	0.630916	0.886137
ENSG00000151164	RAD9B	0.174261	0.593966	0.873015
ENSG00000151422	FER	0.174305	0.650247	0.89551
ENSG00000197381	ADARB1	0.174489	0.783166	0.944325
ENSG00000183397	C19orf71	0.174547	0.783807	0.944449
ENSG00000147003	CLTRN	0.175102	0.829804	0.958968
ENSG00000108106	UBE2S	0.175531	0.744391	0.930541
ENSG00000101003	GINS1	0.175549	0.636106	0.888892
ENSG00000166801	FAM111A	0.175656	0.657482	0.897627
ENSG00000124479	NDP	0.175735	0.894265	0.975551
ENSG00000196597	ZNF782	0.17589	0.669492	0.901274
ENSG00000145284	SCD5	0.175982	0.630379	0.88583
ENSG00000177646	ACAD9	0.176096	0.569884	0.862801
ENSG00000005436	GCFC2	0.176115	0.748085	0.932253
ENSG00000254004	ZNF260	0.176167	0.76917	0.940186
ENSG00000159167	STC1	0.17622	0.807822	0.951071
ENSG00000074071	MRPS34	0.176226	0.737564	0.926854
ENSG00000133318	RTN3	0.176271	0.612152	0.87925
ENSG00000047644	WWC3	0.176357	0.660316	0.898411
ENSG00000175322	ZNF519	0.176379	0.609318	0.877663
ENSG00000239900	ADSL	0.176481	0.566316	0.861361
ENSG00000255508	AP002990.1	0.176545	0.827086	0.958229
ENSG00000180479	ZNF571	0.176554	0.543496	0.850402
ENSG00000135211	TMEM60	0.176573	0.776917	0.942129
ENSG00000137275	RIPK1	0.176586	0.559362	0.858302
ENSG00000111728	ST8SIA1	0.176631	0.690415	0.909783
ENSG00000143850	PLEKHA6	0.176683	0.769023	0.94017
ENSG00000073614	KDM5A	0.176709	0.583548	0.868404
ENSG00000119760	SUPT7L	0.176747	0.437178	0.793932
ENSG00000203737	GPR52	0.176766	0.640136	0.891172
ENSG00000204147	ASAH2B	0.176791	0.716135	0.918047
ENSG00000185338	SOCS1	0.176907	0.768806	0.940146
ENSG00000146197	SCUBE3	0.177177	0.718914	0.91937
ENSG00000164512	ANKRD55	0.177319	0.806322	0.951071
ENSG00000196230	TUBB	0.177377	0.549072	0.853147
ENSG00000068383	INPP5A	0.177466	0.724193	0.921354
ENSG00000155254	MARVELD1	0.177489	0.750569	0.932367
ENSG00000138035	PNPT1	0.177661	0.694749	0.910772
ENSG00000178338	ZNF354B	0.177743	0.82343	0.956705
ENSG00000105072	C19orf44	0.177917	0.738837	0.927406
ENSG00000172893	DHCR7	0.178059	0.749689	0.932367
ENSG00000196782	MAML3	0.178103	0.67891	0.904265
ENSG00000116678	LEPR	0.178184	0.752643	0.933041
ENSG00000145216	FIP1L1	0.178363	0.654206	0.89662
ENSG00000161533	ACOX1	0.178666	0.619009	0.881633
ENSG00000124615	MOCS1	0.178798	0.826384	0.958155
ENSG00000163249	CCNYL1	0.178993	0.652798	0.895972
ENSG00000095777	MYO3A	0.179232	0.901596	0.977209
ENSG00000068097	HEATR6	0.179291	0.695538	0.910772
ENSG00000001036	FUCA2	0.17935	0.43209	0.791684
ENSG00000069329	VPS35	0.179358	0.688031	0.908505
ENSG00000177212	OR2T33	0.179426	0.695157	0.910772
ENSG00000130038	CRACR2A	0.179507	0.616252	0.880352
ENSG00000170027	YWHAG	0.179539	0.447816	0.800731
ENSG00000205078	SYCE1L	0.17957	0.819607	0.955244
ENSG00000153391	INO80C	0.179613	0.559707	0.858372
ENSG00000164022	AIMP1	0.179703	0.550563	0.854028
ENSG00000286268	AF196969.1	0.179709	0.847704	0.964379
ENSG00000239839	DEFA3	0.179866	0.84263	0.96334
ENSG00000155506	LARP1	0.179877	0.478549	0.817702
ENSG00000104112	SCG3	0.180012	0.626903	0.884593
ENSG00000122386	ZNF205	0.180023	0.796989	0.948894
ENSG00000065802	ASB1	0.180114	0.712214	0.917283
ENSG00000161526	SAP30BP	0.180262	0.676223	0.904018
ENSG00000165259	HDX	0.180326	0.735012	0.926006
ENSG00000185960	SHOX	0.18034	0.699684	0.911969
ENSG00000188672	RHCE	0.18054	0.854056	0.966355
ENSG00000172992	DCAKD	0.180639	0.745814	0.931439
ENSG00000111669	TPI1	0.180689	0.702569	0.913637
ENSG00000178567	EPM2AIP1	0.18079	0.751715	0.932719
ENSG00000101407	TTI1	0.180907	0.609323	0.877663
ENSG00000104129	DNAJC17	0.180952	0.750507	0.932367
ENSG00000108883	EFTUD2	0.180998	0.525862	0.843072
ENSG00000183833	MAATS1	0.181066	0.806041	0.951071
ENSG00000077943	ITGA8	0.181277	0.864404	NA
ENSG00000137496	IL18BP	0.181405	0.702731	0.913637
ENSG00000188266	HYKK	0.18141	0.631351	0.886559
ENSG00000168397	ATG4B	0.18148	0.553789	0.855218
ENSG00000214140	PRCD	0.182048	0.840785	0.962956
ENSG00000117410	ATP6V0B	0.182077	0.613118	0.879487
ENSG00000273983	H3C8	0.182081	0.755292	0.933253
ENSG00000137200	CMTR1	0.18221	0.665413	0.899937
ENSG00000151790	TDO2	0.182244	0.860942	0.968532
ENSG00000177156	TALDO1	0.182283	0.611449	0.87925
ENSG00000100836	PABPN1	0.182464	0.624354	0.883584
ENSG00000135823	STX6	0.182494	0.748688	0.932253
ENSG00000214491	SEC14L6	0.182595	0.711468	0.917027
ENSG00000128918	ALDH1A2	0.1826	0.708916	0.916941
ENSG00000174792	ODAPH	0.18262	0.853313	0.966213
ENSG00000284753	EEF1AKMT4	0.182657	0.790483	0.946622
ENSG00000121895	TMEM156	0.182732	0.733949	0.925798
ENSG00000120742	SERP1	0.182871	0.527104	0.843578
ENSG00000261308	FIGNL2	0.182936	0.781558	0.94401
ENSG00000163950	SLBP	0.182945	0.67564	0.903978
ENSG00000131652	THOC6	0.183067	0.716425	0.918047
ENSG00000178804	H1-8	0.183402	0.841821	0.963086
ENSG00000063241	ISOC2	0.183486	0.77541	0.941328
ENSG00000164902	PHAX	0.183572	0.710675	0.916941
ENSG00000151655	ITIH2	0.18365	0.809119	0.951399
ENSG00000171864	PRND	0.183814	0.799934	0.949699
ENSG00000163584	RPL22L1	0.183865	0.787334	0.945524
ENSG00000148450	MSRB2	0.184023	0.639713	0.891149
ENSG00000196449	YRDC	0.184301	0.709453	0.916941
ENSG00000156639	ZFAND3	0.18474	0.617815	0.880828
ENSG00000181027	FKRP	0.184804	0.642838	0.892249
ENSG00000100605	ITPK1	0.184891	0.586552	0.869753
ENSG00000090020	SLC9A1	0.185013	0.687113	0.907867
ENSG00000239306	RBM14	0.185054	0.617548	0.880828
ENSG00000135372	NAT10	0.185129	0.700365	0.912168
ENSG00000184110	EIF3C	0.185151	0.634182	0.888117
ENSG00000162419	GMEB1	0.185322	0.560488	0.858848
ENSG00000076650	GPATCH1	0.185433	0.615017	0.879889
ENSG00000137752	CASP1	0.185476	0.762408	0.936392
ENSG00000167196	FBXO22	0.185536	0.699372	0.911969
ENSG00000173889	PHC3	0.185667	0.469928	0.812667
ENSG00000130202	NECTIN2	0.185727	0.669635	0.901275
ENSG00000125995	ROMO1	0.185827	0.736383	0.926169
ENSG00000167930	FAM234A	0.185863	0.68016	0.904767
ENSG00000006744	ELAC2	0.185935	0.67381	0.903082
ENSG00000160087	UBE2J2	0.186028	0.564646	0.860445
ENSG00000158290	CUL4B	0.186207	0.693183	0.910772
ENSG00000139505	MTMR6	0.186222	0.732659	0.92522
ENSG00000141552	ANAPC11	0.186321	0.718835	0.91937
ENSG00000135363	LMO2	0.186323	0.642468	0.892249
ENSG00000139826	ABHD13	0.186354	0.75304	0.933041
ENSG00000163608	NEPRO	0.186355	0.715493	0.918047
ENSG00000163378	EOGT	0.18638	0.687157	0.907867
ENSG00000165934	CPSF2	0.186777	0.44072	0.795582
ENSG00000196655	TRAPPC4	0.186819	0.582521	0.86796
ENSG00000117593	DARS2	0.186841	0.545379	0.851604
ENSG00000114735	HEMK1	0.186856	0.71992	0.91937
ENSG00000145920	CPLX2	0.186941	0.889399	NA
ENSG00000100417	PMM1	0.187114	0.731007	0.924807
ENSG00000137992	DBT	0.187147	0.712112	0.917279
ENSG00000013588	GPRC5A	0.187197	0.806836	0.951071
ENSG00000154945	ANKRD40	0.187225	0.580963	0.866991
ENSG00000184209	SNRNP35	0.187311	0.570538	0.862801
ENSG00000169213	RAB3B	0.187346	0.610783	0.878553
ENSG00000103978	TMEM87A	0.187405	0.664493	0.899654
ENSG00000038382	TRIO	0.187491	0.608229	0.877663
ENSG00000162636	FAM102B	0.187708	0.593917	0.873015
ENSG00000239713	APOBEC3G	0.187812	0.674123	0.903285
ENSG00000146416	AIG1	0.187939	0.640495	0.891172
ENSG00000166199	ALKBH3	0.188265	0.683596	0.906874
ENSG00000187954	CYHR1	0.188299	0.716844	0.918232
ENSG00000100099	HPS4	0.188405	0.512905	0.836875
ENSG00000067900	ROCK1	0.188498	0.726355	0.922417
ENSG00000067167	TRAM1	0.188549	0.749446	0.932367
ENSG00000168264	IRF2BP2	0.188691	0.628376	0.885109
ENSG00000125508	SRMS	0.188871	0.848537	0.964664
ENSG00000111801	BTN3A3	0.188891	0.72159	0.920285
ENSG00000116983	HPCAL4	0.188933	0.912274	NA
ENSG00000284981	UPK3BL2	0.189043	0.851303	0.965313
ENSG00000106113	CRHR2	0.189114	0.790051	0.946305
ENSG00000165802	NSMF	0.189123	0.715716	0.918047
ENSG00000006125	AP2B1	0.189154	0.538736	0.848231
ENSG00000198911	SREBF2	0.189154	0.598752	0.874813
ENSG00000183066	WBP2NL	0.189211	0.779102	0.943384
ENSG00000120899	PTK2B	0.189219	0.66748	0.900595
ENSG00000188868	ZNF563	0.189316	0.686416	0.907737
ENSG00000052749	RRP12	0.189588	0.710251	0.916941
ENSG00000013392	RWDD2A	0.189699	0.723572	0.921192
ENSG00000116584	ARHGEF2	0.189836	0.60673	0.877483
ENSG00000275410	HNF1B	0.189864	0.734158	0.925798
ENSG00000119725	ZNF410	0.189944	0.449323	0.801606
ENSG00000270672	MTRNR2L6	0.189974	0.886989	0.97367
ENSG00000174004	NRROS	0.189995	0.71076	0.916941
ENSG00000162714	ZNF496	0.190018	0.670721	0.901621
ENSG00000173846	PLK3	0.190124	0.761589	0.936327
ENSG00000185591	SP1	0.190235	0.621277	0.882398
ENSG00000182858	ALG12	0.19027	0.65942	0.897997
ENSG00000108953	YWHAE	0.190413	0.532897	0.846037
ENSG00000108094	CUL2	0.190652	0.6165	0.880367
ENSG00000111647	UHRF1BP1L	0.190761	0.680143	0.904767
ENSG00000113734	BNIP1	0.190768	0.592637	0.872752
ENSG00000086991	NOX4	0.191121	0.745215	0.931143
ENSG00000171596	NMUR1	0.191197	0.750735	0.932367
ENSG00000182606	TRAK1	0.191367	0.448146	0.800888
ENSG00000108961	RANGRF	0.191396	0.776418	0.941881
ENSG00000170100	ZNF778	0.191407	0.743652	0.930291
ENSG00000163714	U2SURP	0.19142	0.691975	0.910145
ENSG00000204671	IL31	0.191555	0.899195	NA
ENSG00000151917	BEND6	0.192059	0.682048	0.90591
ENSG00000074319	TSG101	0.192131	0.64055	0.891172
ENSG00000174827	PDZK1	0.192155	0.721644	0.920285
ENSG00000032742	IFT88	0.192195	0.676403	0.904018
ENSG00000126561	STAT5A	0.192288	0.720347	0.919754
ENSG00000157036	EXOG	0.192349	0.694528	0.910772
ENSG00000101350	KIF3B	0.19243	0.631375	0.886559
ENSG00000006451	RALA	0.192432	0.661307	0.898804
ENSG00000164031	DNAJB14	0.192486	0.699832	0.911969
ENSG00000163191	S100A11	0.192592	0.608988	0.877663
ENSG00000168172	HOOK3	0.192641	0.670681	0.901621
ENSG00000122696	SLC25A51	0.192676	0.474137	0.814786
ENSG00000138670	RASGEF1B	0.192753	0.61916	0.881637
ENSG00000119878	CRIPT	0.192755	0.600293	0.875532
ENSG00000117625	RCOR3	0.192761	0.642256	0.89224
ENSG00000104490	NCALD	0.192917	0.654926	0.896914
ENSG00000227268	KLLN	0.192989	0.665567	0.899951
ENSG00000079263	SP140	0.19312	0.676905	0.904124
ENSG00000165055	METTL2B	0.193222	0.663206	0.899484
ENSG00000179331	RAB39A	0.193342	0.72772	0.923098
ENSG00000249141	AL159163.1	0.193372	0.948689	0.990202
ENSG00000087263	OGFOD1	0.193495	0.530411	0.844759
ENSG00000170606	HSPA4	0.193655	0.673708	0.903082
ENSG00000198563	DDX39B	0.193706	0.441294	0.79591
ENSG00000117983	MUC5B	0.193771	0.801382	0.950126
ENSG00000244045	TMEM199	0.193854	0.570273	0.862801
ENSG00000131507	NDFIP1	0.194278	0.589402	0.871216
ENSG00000087589	CASS4	0.194483	0.70441	0.915009
ENSG00000136960	ENPP2	0.19453	0.765417	0.938132
ENSG00000149257	SERPINH1	0.194539	0.679307	0.904554
ENSG00000151876	FBXO4	0.194804	0.794985	0.94822
ENSG00000185985	SLITRK2	0.194843	0.833893	0.960467
ENSG00000171763	SPATA5L1	0.194943	0.679525	0.904715
ENSG00000176946	THAP4	0.195114	0.668732	0.900978
ENSG00000124444	ZNF576	0.195152	0.656049	0.896972
ENSG00000123240	OPTN	0.195209	0.655944	0.896972
ENSG00000147596	PRDM14	0.195244	0.748103	0.932253
ENSG00000090530	P3H2	0.195277	0.725542	0.922017
ENSG00000145882	PCYOX1L	0.19542	0.704799	0.915089
ENSG00000137411	VARS2	0.195453	0.581241	0.867135
ENSG00000149532	CPSF7	0.195464	0.564574	0.860413
ENSG00000234409	CCDC188	0.195489	0.865668	0.96942
ENSG00000265118	AC134669.1	0.195667	0.707	0.916183
ENSG00000164929	BAALC	0.195883	0.785807	0.945091
ENSG00000130119	GNL3L	0.19596	0.449454	0.801606
ENSG00000100307	CBX7	0.195964	0.690626	0.909917
ENSG00000213023	SYT3	0.196031	0.917968	NA
ENSG00000171611	PTCRA	0.196105	0.837851	0.961976
ENSG00000006453	BAIAP2L1	0.19625	0.579551	0.866815
ENSG00000114209	PDCD10	0.196379	0.753085	0.933041
ENSG00000170364	SETMAR	0.196529	0.348379	0.741411
ENSG00000169972	PUSL1	0.196604	0.804055	0.950667
ENSG00000177042	TMEM80	0.196642	0.614426	0.879782
ENSG00000125810	CD93	0.196846	0.75411	0.933162
ENSG00000160783	PMF1	0.197008	0.45534	0.804275
ENSG00000182534	MXRA7	0.197126	0.654442	0.896629
ENSG00000164081	TEX264	0.197193	0.732381	0.92522
ENSG00000044574	HSPA5	0.197406	0.602638	0.876655
ENSG00000282936	AC004706.3	0.197413	0.813772	NA
ENSG00000143450	OAZ3	0.197501	0.669346	0.901223
ENSG00000181222	POLR2A	0.197502	0.538783	0.848231
ENSG00000265590	C21orf59-TCP10L	0.197739	0.620506	0.882218
ENSG00000185619	PCGF3	0.197869	0.539539	0.848832
ENSG00000173273	TNKS	0.198028	0.708876	0.916941
ENSG00000154582	ELOC	0.198193	0.68463	0.906996
ENSG00000180730	SHISA2	0.198333	0.698083	0.911506
ENSG00000133104	SPART	0.198345	0.616881	0.880498
ENSG00000171872	KLF17	0.198605	0.762241	0.936392
ENSG00000154478	GPR26	0.198618	0.9436	NA
ENSG00000144909	OSBPL11	0.198671	0.5983	0.874611
ENSG00000164172	MOCS2	0.198792	0.773883	0.940808
ENSG00000157106	SMG1	0.198843	0.593778	0.873015
ENSG00000213339	QTRT1	0.19892	0.641592	0.89183
ENSG00000111229	ARPC3	0.198925	0.665476	0.899937
ENSG00000132478	UNK	0.199055	0.547715	0.852699
ENSG00000196247	ZNF107	0.199175	0.705418	0.915252
ENSG00000198342	ZNF442	0.199279	0.693622	0.910772
ENSG00000144655	CSRNP1	0.199317	0.743898	0.93042
ENSG00000204923	FBXO48	0.199341	0.601819	0.876456
ENSG00000170153	RNF150	0.199572	0.768997	0.94017
ENSG00000241644	INMT	0.199596	0.593467	0.873015
ENSG00000127328	RAB3IP	0.199654	0.686881	0.907867
ENSG00000172159	FRMD3	0.199656	0.71672	0.918163
ENSG00000197170	PSMD12	0.199729	0.674515	0.903375
ENSG00000115604	IL18R1	0.1999	0.788994	0.945988
ENSG00000196208	GREB1	0.199941	0.695199	0.910772
ENSG00000166986	MARS1	0.200185	0.47281	0.814218
ENSG00000129071	MBD4	0.200328	0.639892	0.891172
ENSG00000126705	AHDC1	0.200444	0.716185	0.918047
ENSG00000149480	MTA2	0.20068	0.515422	0.837518
ENSG00000080845	DLGAP4	0.200724	0.491611	0.825493
ENSG00000143147	GPR161	0.200898	0.799134	0.949655
ENSG00000186205	2021-03-01	0.201	0.710062	0.916941
ENSG00000072135	PTPN18	0.201089	0.698344	0.911506
ENSG00000165752	STK32C	0.201113	0.735598	0.926006
ENSG00000108518	PFN1	0.201226	0.593637	0.873015
ENSG00000286132	AC022415.3	0.201258	0.737034	0.926643
ENSG00000117713	ARID1A	0.201296	0.554696	0.855629
ENSG00000099992	TBC1D10A	0.201531	0.752998	0.933041
ENSG00000277531	PNMA8C	0.201612	0.790769	0.946757
ENSG00000172782	FADS6	0.201731	0.766064	0.938275
ENSG00000185261	KIAA0825	0.201955	0.72144	0.920199
ENSG00000156976	EIF4A2	0.202291	0.696025	0.910909
ENSG00000115568	ZNF142	0.202371	0.660121	0.898411
ENSG00000013293	SLC7A14	0.202375	0.689959	0.909325
ENSG00000234465	PINLYP	0.202458	0.583165	0.868192
ENSG00000135392	DNAJC14	0.202517	0.570147	0.862801
ENSG00000273045	C2orf15	0.202696	0.73477	0.925943
ENSG00000132846	ZBED3	0.202725	0.656345	0.89701
ENSG00000103064	SLC7A6	0.202766	0.631788	0.886915
ENSG00000077235	GTF3C1	0.202902	0.640003	0.891172
ENSG00000156521	TYSND1	0.202964	0.66548	0.899937
ENSG00000101363	MANBAL	0.202977	0.460237	0.80673
ENSG00000167705	RILP	0.203164	0.645889	0.893245
ENSG00000196961	AP2A1	0.203283	0.568497	0.862113
ENSG00000243646	IL10RB	0.203416	0.563731	0.859968
ENSG00000166448	TMEM130	0.203426	0.756977	0.934025
ENSG00000112365	ZBTB24	0.203475	0.661889	0.898804
ENSG00000198912	C1orf174	0.203707	0.638408	0.890329
ENSG00000110108	TMEM109	0.203855	0.688576	0.90901
ENSG00000119711	ALDH6A1	0.204033	0.546357	0.85206
ENSG00000196214	ZNF766	0.204275	0.619907	0.882103
ENSG00000171815	PCDHB1	0.204365	0.748839	0.932253
ENSG00000188385	JAKMIP3	0.204444	0.798339	0.94915
ENSG00000187260	WDR86	0.204542	0.710602	0.916941
ENSG00000102908	NFAT5	0.204554	0.643419	0.892423
ENSG00000114982	KANSL3	0.204597	0.47229	0.81405
ENSG00000127080	IPPK	0.204753	0.609893	0.878054
ENSG00000047249	ATP6V1H	0.204868	0.669817	0.901275
ENSG00000144649	GASK1A	0.205037	0.92201	NA
ENSG00000095066	HOOK2	0.205256	0.705775	0.915351
ENSG00000100983	GSS	0.205337	0.60709	0.877494
ENSG00000175806	MSRA	0.20561	0.5212	0.840494
ENSG00000214367	HAUS3	0.205707	0.519703	0.840044
ENSG00000174243	DDX23	0.205718	0.50971	0.835276
ENSG00000167850	CD300C	0.205743	0.588164	0.87031
ENSG00000138675	FGF5	0.205926	0.664161	0.899548
ENSG00000124203	ZNF831	0.205934	0.829984	0.958968
ENSG00000100505	TRIM9	0.206118	0.762596	0.936392
ENSG00000106635	BCL7B	0.206169	0.509487	0.835238
ENSG00000065970	FOXJ2	0.206275	0.481307	0.819383
ENSG00000100029	PES1	0.20634	0.591377	0.872127
ENSG00000110046	ATG2A	0.206343	0.715732	0.918047
ENSG00000163788	SNRK	0.206343	0.627714	0.884869
ENSG00000105568	PPP2R1A	0.206345	0.558451	0.857973
ENSG00000171311	EXOSC1	0.206358	0.567785	0.861846
ENSG00000134539	KLRD1	0.206422	0.546502	0.852079
ENSG00000175354	PTPN2	0.206511	0.538715	0.848231
ENSG00000184047	DIABLO	0.206622	0.594439	0.873066
ENSG00000261793	AL929554.2	0.206629	0.923213	NA
ENSG00000129682	FGF13	0.206629	0.62648	0.884322
ENSG00000187627	RGPD1	0.206917	0.826285	0.958155
ENSG00000174032	SLC25A30	0.207506	0.57082	0.862801
ENSG00000149926	TLCD3B	0.207763	0.713495	0.917618
ENSG00000100650	SRSF5	0.207888	0.606334	0.877483
ENSG00000183255	PTTG1IP	0.208033	0.495117	0.826644
ENSG00000119686	FLVCR2	0.208049	0.650951	0.895611
ENSG00000196172	ZNF681	0.208141	0.663673	0.899548
ENSG00000147234	FRMPD3	0.208221	0.734023	0.925798
ENSG00000255529	POLR2M	0.208234	0.568085	0.862066
ENSG00000163050	COQ8A	0.208277	0.741133	0.928753
ENSG00000206127	GOLGA8O	0.208646	0.688772	0.909069
ENSG00000172590	MRPL52	0.208648	0.603086	0.876994
ENSG00000005156	LIG3	0.208681	0.63356	0.887686
ENSG00000198673	TAFA2	0.208993	0.705824	0.915351
ENSG00000181873	IBA57	0.209011	0.552668	0.854825
ENSG00000100084	HIRA	0.209081	0.623961	0.883524
ENSG00000285891	AC113348.1	0.209162	0.749626	0.932367
ENSG00000008710	PKD1	0.20918	0.721456	0.920199
ENSG00000156219	ART3	0.209241	0.754192	0.933162
ENSG00000160094	ZNF362	0.209328	0.773477	0.940788
ENSG00000124789	NUP153	0.209335	0.578078	0.865707
ENSG00000062725	APPBP2	0.209416	0.522961	0.841464
ENSG00000203485	INF2	0.20944	0.662045	0.898804
ENSG00000188778	ADRB3	0.209455	0.795444	0.948385
ENSG00000116151	MORN1	0.209529	0.719645	0.91937
ENSG00000244462	RBM12	0.209605	0.412358	0.776921
ENSG00000148840	PPRC1	0.209625	0.621385	0.882401
ENSG00000196151	WDSUB1	0.209765	0.66814	0.900681
ENSG00000092853	CLSPN	0.209855	0.536065	0.847427
ENSG00000099899	TRMT2A	0.210069	0.632128	0.887115
ENSG00000152591	DSPP	0.210099	0.878974	NA
ENSG00000092330	TINF2	0.210146	0.67118	0.901746
ENSG00000167664	TMIGD2	0.210227	0.805364	0.951018
ENSG00000082212	ME2	0.210356	0.641189	0.891567
ENSG00000146856	AGBL3	0.210432	0.716736	0.918163
ENSG00000090432	MUL1	0.210716	0.421658	0.784175
ENSG00000141568	FOXK2	0.210754	0.54125	0.849127
ENSG00000131943	C19orf12	0.210789	0.599684	0.875231
ENSG00000143195	ILDR2	0.211016	0.71988	0.91937
ENSG00000131634	TMEM204	0.21113	0.828465	0.958748
ENSG00000188786	MTF1	0.211268	0.704642	0.915027
ENSG00000147488	ST18	0.211306	0.755311	0.933253
ENSG00000176393	RNPEP	0.211338	0.62854	0.885109
ENSG00000185973	TMLHE	0.211976	0.598991	0.875086
ENSG00000254979	AP000781.2	0.211985	0.791134	0.946939
ENSG00000157851	DPYSL5	0.21213	0.775681	0.941451
ENSG00000100823	APEX1	0.212176	0.608165	0.877663
ENSG00000170903	MSANTD4	0.212221	0.685399	0.907335
ENSG00000115694	STK25	0.212339	0.648306	0.894091
ENSG00000149187	CELF1	0.212642	0.46568	0.810651
ENSG00000104324	CPQ	0.212709	0.589779	0.871524
ENSG00000174059	CD34	0.212774	0.743074	0.930068
ENSG00000105852	PON3	0.212881	0.723323	0.921192
ENSG00000010438	PRSS3	0.212913	0.828146	0.958656
ENSG00000225932	CTAGE4	0.213224	0.850659	0.96504
ENSG00000130045	NXNL2	0.213325	0.585802	0.869291
ENSG00000188827	SLX4	0.213461	0.447768	0.800731
ENSG00000185561	TLCD2	0.213605	0.638362	0.890329
ENSG00000107317	PTGDS	0.214067	0.714924	0.918047
ENSG00000153993	SEMA3D	0.214185	0.74963	0.932367
ENSG00000167778	SPRYD3	0.214224	0.635446	0.888761
ENSG00000116514	RNF19B	0.214319	0.683971	0.906874
ENSG00000006704	GTF2IRD1	0.214367	0.616765	0.880498
ENSG00000101365	IDH3B	0.214489	0.617665	0.880828
ENSG00000142459	EVI5L	0.214522	0.621838	0.882423
ENSG00000177576	C18orf32	0.214558	0.671849	0.901786
ENSG00000037474	NSUN2	0.214569	0.373873	0.752807
ENSG00000120451	SNX19	0.214641	0.346208	0.740775
ENSG00000186193	SAPCD2	0.214644	0.732656	0.92522
ENSG00000122574	WIPF3	0.214822	0.678143	0.904265
ENSG00000152291	TGOLN2	0.214916	0.360561	0.747882
ENSG00000143156	NME7	0.214953	0.515754	0.837518
ENSG00000213995	NAXD	0.214954	0.374856	0.753084
ENSG00000182551	ADI1	0.215007	0.447839	0.800731
ENSG00000165689	ENTR1	0.21501	0.625785	0.884322
ENSG00000140829	DHX38	0.21509	0.432676	0.791836
ENSG00000180011	ZADH2	0.215124	0.535418	0.847427
ENSG00000168874	ATOH8	0.215329	0.785598	0.945091
ENSG00000066044	ELAVL1	0.215351	0.601727	0.876455
ENSG00000136718	IMP4	0.215467	0.632804	0.887486
ENSG00000134107	BHLHE40	0.215657	0.5305	0.844803
ENSG00000102103	PQBP1	0.215778	0.618907	0.881633
ENSG00000145029	NICN1	0.215848	0.579995	0.866914
ENSG00000156968	MPV17L	0.215922	0.619049	0.881633
ENSG00000052841	TTC17	0.215925	0.553924	0.855285
ENSG00000259417	CTXND1	0.216035	0.790008	NA
ENSG00000108848	LUC7L3	0.216047	0.654426	0.896629
ENSG00000026950	BTN3A1	0.216049	0.609027	0.877663
ENSG00000116863	ADPRHL2	0.216078	0.683891	0.906874
ENSG00000154262	ABCA6	0.216111	0.60874	0.877663
ENSG00000138764	CCNG2	0.216155	0.709414	0.916941
ENSG00000160321	ZNF208	0.216203	0.753399	0.933074
ENSG00000127586	CHTF18	0.216205	0.672822	0.902621
ENSG00000243789	JMJD7	0.216474	0.712595	0.917364
ENSG00000173482	PTPRM	0.216593	0.635071	0.888485
ENSG00000203811	H3C14	0.216706	0.661901	0.898804
ENSG00000203852	H3C15	0.216706	0.661901	0.898804
ENSG00000139436	GIT2	0.21683	0.46384	0.809986
ENSG00000198964	SGMS1	0.21695	0.507982	0.834573
ENSG00000180626	ZNF594	0.217053	0.728495	0.923592
ENSG00000130731	METTL26	0.217094	0.724684	0.921557
ENSG00000124257	NEURL2	0.217112	0.791498	0.947209
ENSG00000186103	ARGFX	0.217178	0.541599	0.849354
ENSG00000176769	TCERG1L	0.21726	0.925609	NA
ENSG00000214402	LCNL1	0.217438	0.910471	NA
ENSG00000163803	PLB1	0.217461	0.758445	0.934413
ENSG00000189007	ADAT2	0.21747	0.580762	0.866963
ENSG00000005981	ASB4	0.217577	0.624763	0.88374
ENSG00000165091	TMC1	0.217599	0.572428	0.8634
ENSG00000205937	RNPS1	0.217629	0.330626	0.730028
ENSG00000134970	TMED7	0.217673	0.577325	0.865574
ENSG00000166262	FAM227B	0.217744	0.53261	0.845824
ENSG00000110871	COQ5	0.217755	0.731105	0.924807
ENSG00000260230	FRRS1L	0.217766	0.544963	0.85124
ENSG00000066427	ATXN3	0.217833	0.540669	0.848932
ENSG00000101158	NELFCD	0.217864	0.448883	0.801346
ENSG00000139970	RTN1	0.217886	0.796405	0.948742
ENSG00000184384	MAML2	0.217955	0.697092	0.911314
ENSG00000185624	P4HB	0.217965	0.443032	0.797572
ENSG00000085788	DDHD2	0.218077	0.561266	0.859089
ENSG00000163913	IFT122	0.218127	0.577636	0.865574
ENSG00000164663	USP49	0.218217	0.533296	0.846362
ENSG00000070601	FRMPD1	0.218264	0.779477	0.943384
ENSG00000161395	PGAP3	0.21845	0.735304	0.926006
ENSG00000115307	AUP1	0.218508	0.55433	0.855579
ENSG00000176136	MC5R	0.21852	0.718952	0.91937
ENSG00000180185	FAHD1	0.218578	0.594547	0.873066
ENSG00000100412	ACO2	0.2187	0.512352	0.836713
ENSG00000285437	POLR2J3	0.218954	0.474656	0.815112
ENSG00000111641	NOP2	0.219011	0.639976	0.891172
ENSG00000150776	NKAPD1	0.219522	0.481792	0.819642
ENSG00000180900	SCRIB	0.21955	0.778346	0.943109
ENSG00000169231	THBS3	0.219571	0.738154	0.927107
ENSG00000267952	AC008878.1	0.21963	0.91523	0.981109
ENSG00000100109	TFIP11	0.21974	0.609567	0.877806
ENSG00000162642	C1orf52	0.219753	0.659413	0.897997
ENSG00000178028	DMAP1	0.21977	0.634701	0.888465
ENSG00000261873	SMIM36	0.219942	0.599957	0.875231
ENSG00000113712	CSNK1A1	0.219948	0.526535	0.843072
ENSG00000152520	PAN3	0.220188	0.534291	0.846722
ENSG00000093010	COMT	0.220234	0.655151	0.896971
ENSG00000095585	BLNK	0.220335	0.725168	0.921812
ENSG00000185278	ZBTB37	0.220395	0.624298	0.883584
ENSG00000100401	RANGAP1	0.220449	0.5217	0.840835
ENSG00000172468	HSFY1	0.220547	0.732309	0.92522
ENSG00000196850	PPTC7	0.220571	0.584596	0.868684
ENSG00000197586	ENTPD6	0.22064	0.638424	0.890329
ENSG00000168259	DNAJC7	0.2207	0.439014	0.794998
ENSG00000136731	UGGT1	0.220752	0.553065	0.854969
ENSG00000145979	TBC1D7	0.220795	0.709811	0.916941
ENSG00000101197	BIRC7	0.221086	0.914546	NA
ENSG00000118007	STAG1	0.221105	0.624619	0.88374
ENSG00000147140	NONO	0.221286	0.502949	0.830884
ENSG00000169612	RAMAC	0.221309	0.65837	0.897747
ENSG00000058673	ZC3H11A	0.221371	0.684659	0.906996
ENSG00000173200	PARP15	0.22141	0.501901	0.830302
ENSG00000198862	LTN1	0.221414	0.592755	0.872772
ENSG00000110442	COMMD9	0.221516	0.484863	0.821397
ENSG00000130703	OSBPL2	0.221702	0.415946	0.780168
ENSG00000196227	FAM217B	0.221772	0.647269	0.893769
ENSG00000263264	AC119396.1	0.221943	0.691245	0.91006
ENSG00000092531	SNAP23	0.222123	0.676252	0.904018
ENSG00000253710	ALG11	0.222174	0.48232	0.819781
ENSG00000108510	MED13	0.222219	0.646729	0.893577
ENSG00000109519	GRPEL1	0.222282	0.559272	0.858288
ENSG00000148300	REXO4	0.222841	0.727321	0.923013
ENSG00000131400	NAPSA	0.222979	0.747027	0.931728
ENSG00000064201	TSPAN32	0.223056	0.658437	0.897747
ENSG00000166912	MTMR10	0.223467	0.667034	0.900506
ENSG00000110344	UBE4A	0.223523	0.532177	0.845824
ENSG00000238083	LRRC37A2	0.22362	0.432497	0.791836
ENSG00000042429	MED17	0.223891	0.582685	0.867972
ENSG00000167005	NUDT21	0.224099	0.407357	0.773913
ENSG00000130985	UBA1	0.224108	0.436995	0.793932
ENSG00000115902	SLC1A4	0.224279	0.589362	0.871216
ENSG00000213906	LTB4R2	0.224662	0.746168	0.931554
ENSG00000182195	LDOC1	0.224676	0.683025	0.906699
ENSG00000275052	PPP4R3B	0.224693	0.650426	0.895606
ENSG00000177868	SVBP	0.224847	0.694279	0.910772
ENSG00000185339	TCN2	0.224895	0.64888	0.894406
ENSG00000011275	RNF216	0.224915	0.403001	0.771665
ENSG00000145730	PAM	0.224934	0.648431	0.89419
ENSG00000166391	MOGAT2	0.224936	0.899327	NA
ENSG00000244005	NFS1	0.225105	0.481364	0.819383
ENSG00000106952	TNFSF8	0.225164	0.750943	0.932367
ENSG00000087502	ERGIC2	0.225194	0.727598	0.923098
ENSG00000171566	PLRG1	0.225296	0.644462	0.89255
ENSG00000157181	ODR4	0.225361	0.653103	0.895972
ENSG00000108381	ASPA	0.225486	0.488103	0.822637
ENSG00000198815	FOXJ3	0.225521	0.595203	0.873219
ENSG00000182872	RBM10	0.22555	0.563189	0.859968
ENSG00000005007	UPF1	0.225573	0.575957	0.865342
ENSG00000132952	USPL1	0.225697	0.651683	0.89577
ENSG00000273604	EPOP	0.225709	0.736143	0.926028
ENSG00000180336	MEIOC	0.225884	0.531397	0.845489
ENSG00000170848	PSG6	0.2259	0.762515	0.936392
ENSG00000167986	DDB1	0.226031	0.379582	0.755588
ENSG00000164221	CCDC112	0.226185	0.740108	0.928165
ENSG00000128463	EMC4	0.226193	0.341618	0.738107
ENSG00000090621	PABPC4	0.226305	0.547956	0.852777
ENSG00000180532	ZSCAN4	0.226481	0.667793	0.900595
ENSG00000100056	ESS2	0.226509	0.599196	0.875097
ENSG00000110200	ANAPC15	0.226584	0.522776	0.841462
ENSG00000070269	TMEM260	0.226897	0.596222	0.873716
ENSG00000141068	KSR1	0.22698	0.629793	0.885548
ENSG00000159720	ATP6V0D1	0.227261	0.489173	0.823609
ENSG00000189339	SLC35E2B	0.2273	0.480765	0.819383
ENSG00000177192	PUS1	0.227485	0.599971	0.875231
ENSG00000095951	HIVEP1	0.227491	0.689193	0.909124
ENSG00000174282	ZBTB4	0.227538	0.588024	0.87031
ENSG00000183077	AFMID	0.227552	0.558834	0.858126
ENSG00000175344	CHRNA7	0.227608	0.64751	0.893802
ENSG00000137561	TTPA	0.227813	0.590098	0.871594
ENSG00000138658	ZGRF1	0.227984	0.517308	0.83851
ENSG00000108384	RAD51C	0.228061	0.490645	0.82475
ENSG00000169994	MYO7B	0.228218	0.734134	0.925798
ENSG00000160058	BSDC1	0.228223	0.434992	0.793258
ENSG00000276293	PIP4K2B	0.228231	0.612031	0.87925
ENSG00000158195	WASF2	0.228259	0.367313	0.749423
ENSG00000229314	ORM1	0.228307	0.790019	0.946305
ENSG00000127989	MTERF1	0.228317	0.653715	0.896331
ENSG00000134313	KIDINS220	0.228535	0.561325	0.859089
ENSG00000198846	TOX	0.228585	0.818029	0.954549
ENSG00000119703	ZC2HC1C	0.22866	0.556271	0.85639
ENSG00000180891	CUEDC1	0.228697	0.644222	0.892513
ENSG00000049860	HEXB	0.22886	0.596796	0.873903
ENSG00000204356	NELFE	0.228889	0.34633	0.740775
ENSG00000103769	RAB11A	0.228991	0.597684	0.874433
ENSG00000214021	TTLL3	0.229043	0.541871	0.849462
ENSG00000100867	DHRS2	0.229076	0.629175	0.885501
ENSG00000181744	DIPK2A	0.229114	0.567855	0.861873
ENSG00000080166	DCT	0.229204	0.912414	NA
ENSG00000092036	HAUS4	0.229303	0.537822	0.847867
ENSG00000107262	BAG1	0.229422	0.413854	0.778414
ENSG00000253731	PCDHGA6	0.229426	0.664047	0.899548
ENSG00000173473	SMARCC1	0.22977	0.368479	0.749631
ENSG00000196365	LONP1	0.229886	0.640614	0.891172
ENSG00000184293	CLECL1	0.229908	0.748746	0.932253
ENSG00000114867	EIF4G1	0.229965	0.492986	0.825772
ENSG00000110514	MADD	0.230308	0.615072	0.879889
ENSG00000143515	ATP8B2	0.230382	0.577654	0.865574
ENSG00000141431	ASXL3	0.23071	0.722086	0.920567
ENSG00000204231	RXRB	0.231002	0.464864	0.810332
ENSG00000187193	MT1X	0.231296	0.738419	0.927222
ENSG00000122852	SFTPA1	0.231439	0.862722	0.968665
ENSG00000166548	TK2	0.23168	0.623015	0.882837
ENSG00000102595	UGGT2	0.2317	0.625844	0.884322
ENSG00000100599	AL159141.1	0.231779	0.636041	0.888892
ENSG00000177058	SLC38A9	0.231882	0.342995	0.738545
ENSG00000140323	DISP2	0.231978	0.642261	0.89224
ENSG00000168961	LGALS9	0.232006	0.597865	0.874433
ENSG00000173928	SWSAP1	0.232239	0.656861	0.897366
ENSG00000103591	AAGAB	0.23224	0.581746	0.867378
ENSG00000180694	TMEM64	0.232474	0.622422	0.882611
ENSG00000151490	PTPRO	0.232578	0.74001	0.928165
ENSG00000082641	NFE2L1	0.232625	0.567721	0.861846
ENSG00000179532	DNHD1	0.232657	0.544795	0.851169
ENSG00000000457	SCYL3	0.232657	0.627591	0.884816
ENSG00000168488	ATXN2L	0.23267	0.284685	0.697977
ENSG00000115053	NCL	0.23268	0.492103	0.825772
ENSG00000099622	CIRBP	0.232734	0.518038	0.83896
ENSG00000198408	OGA	0.232983	0.562917	0.85993
ENSG00000164011	ZNF691	0.233107	0.763749	0.936982
ENSG00000150054	MPP7	0.233212	0.657909	0.897747
ENSG00000196684	HSH2D	0.233254	0.650601	0.895606
ENSG00000080824	HSP90AA1	0.233392	0.673462	0.903055
ENSG00000169607	CKAP2L	0.233537	0.684226	0.906923
ENSG00000204116	CHIC1	0.233778	0.747256	0.93181
ENSG00000103035	PSMD7	0.233865	0.55707	0.856988
ENSG00000138604	GLCE	0.233905	0.476398	0.816424
ENSG00000285938	AC072022.2	0.234011	0.666103	0.900124
ENSG00000146733	PSPH	0.234098	0.53527	0.847427
ENSG00000162819	BROX	0.23414	0.679813	0.904767
ENSG00000197766	CFD	0.234174	0.634609	0.888431
ENSG00000188368	PRR19	0.234233	0.681847	0.905879
ENSG00000112146	FBXO9	0.234273	0.551923	0.854629
ENSG00000176230	OR4K17	0.234301	0.578181	0.865707
ENSG00000206561	COLQ	0.234354	0.747729	0.932071
ENSG00000174946	GPR171	0.234407	0.841713	0.963086
ENSG00000170929	OR1M1	0.234448	0.658821	0.897923
ENSG00000205927	OLIG2	0.234529	0.747334	0.931837
ENSG00000144028	SNRNP200	0.234542	0.36149	0.748126
ENSG00000164442	CITED2	0.234559	0.531488	0.845489
ENSG00000091136	LAMB1	0.23456	0.5363	0.847427
ENSG00000198198	SZT2	0.234601	0.449146	0.801474
ENSG00000110172	CHORDC1	0.234655	0.561687	0.859517
ENSG00000133256	PDE6B	0.234922	0.48845	0.822852
ENSG00000185220	PGBD2	0.235029	0.55408	0.855351
ENSG00000167065	DUSP18	0.235215	0.420791	0.783925
ENSG00000205730	ITPRIPL2	0.235261	0.446096	0.799085
ENSG00000232268	OR52I1	0.235714	0.527849	0.843881
ENSG00000074855	ANO8	0.235731	0.681695	0.90587
ENSG00000173213	TUBB8B	0.235762	0.864995	0.969223
ENSG00000142892	PIGK	0.235783	0.680919	0.905488
ENSG00000118308	LRMP	0.235844	0.584694	0.868684
ENSG00000111885	MAN1A1	0.23585	0.620786	0.882218
ENSG00000101343	CRNKL1	0.235965	0.442146	0.796473
ENSG00000150275	PCDH15	0.23618	0.658403	0.897747
ENSG00000178623	GPR35	0.236369	0.615699	0.880167
ENSG00000154342	WNT3A	0.236582	0.904668	NA
ENSG00000203730	TEDDM1	0.236625	0.728314	0.923572
ENSG00000150977	RILPL2	0.236646	0.678371	0.904265
ENSG00000147955	SIGMAR1	0.236658	0.585238	0.86882
ENSG00000153113	CAST	0.236704	0.583741	0.868556
ENSG00000140807	NKD1	0.236725	0.642733	0.892249
ENSG00000176248	ANAPC2	0.236921	0.677864	0.904265
ENSG00000284862	CCDC39	0.236934	0.629114	0.885501
ENSG00000163872	YEATS2	0.237265	0.445105	0.798856
ENSG00000204301	NOTCH4	0.237473	0.594445	0.873066
ENSG00000154310	TNIK	0.237562	0.618942	0.881633
ENSG00000131203	IDO1	0.237572	0.723824	0.921192
ENSG00000161217	PCYT1A	0.237758	0.425656	0.78715
ENSG00000109103	UNC119	0.237795	0.658112	0.897747
ENSG00000077585	GPR137B	0.237998	0.593266	0.873015
ENSG00000171357	LURAP1	0.238037	0.73398	0.925798
ENSG00000232113	TEX50	0.23807	0.915411	0.98123
ENSG00000145861	C1QTNF2	0.238211	0.685512	0.907353
ENSG00000133313	CNDP2	0.23827	0.492881	0.825772
ENSG00000107819	SFXN3	0.238314	0.548878	0.853147
ENSG00000281938	AC034228.3	0.238373	0.904759	NA
ENSG00000105197	TIMM50	0.238384	0.4173	0.781477
ENSG00000251201	TMED7-TICAM2	0.238494	0.570885	0.862801
ENSG00000269556	TMEM185A	0.238517	0.55919	0.858288
ENSG00000129315	CCNT1	0.238748	0.619402	0.881637
ENSG00000105971	CAV2	0.238779	0.620407	0.882218
ENSG00000132517	SLC52A1	0.239031	0.650754	0.895611
ENSG00000137075	RNF38	0.239175	0.46575	0.810651
ENSG00000036257	CUL3	0.239182	0.528436	0.843998
ENSG00000260097	SPDYE6	0.239395	0.693586	0.910772
ENSG00000053438	NNAT	0.239402	0.700716	0.912447
ENSG00000125450	NUP85	0.239439	0.51246	0.836713
ENSG00000213171	LINGO4	0.239495	0.925903	NA
ENSG00000143318	CASQ1	0.239496	0.744099	0.930541
ENSG00000286905	AC108488.2	0.239499	0.696705	0.911168
ENSG00000130222	GADD45G	0.239688	0.719345	0.91937
ENSG00000198015	MRPL42	0.23972	0.421642	0.784175
ENSG00000116729	WLS	0.239868	0.627325	0.884805
ENSG00000086065	CHMP5	0.239925	0.591002	0.87196
ENSG00000167393	PPP2R3B	0.239997	0.669951	0.901311
ENSG00000131187	F12	0.240286	0.691998	0.910145
ENSG00000130755	GMFG	0.240312	0.621876	0.882423
ENSG00000114861	FOXP1	0.240419	0.348733	0.741411
ENSG00000092470	WDR76	0.240518	0.628202	0.885109
ENSG00000178752	ERFE	0.240549	0.812668	0.953103
ENSG00000135452	TSPAN31	0.240734	0.329393	0.729433
ENSG00000197818	SLC9A8	0.240978	0.658249	0.897747
ENSG00000048540	LMO3	0.240991	0.691233	0.91006
ENSG00000154438	ASZ1	0.241122	0.702193	0.913623
ENSG00000285602	AC097625.2	0.241129	0.83288	NA
ENSG00000125122	LRRC29	0.241241	0.688258	0.908662
ENSG00000285901	AC008012.1	0.241585	0.359366	0.747281
ENSG00000171314	PGAM1	0.241632	0.52917	0.84404
ENSG00000182983	ZNF662	0.241797	0.535482	0.847427
ENSG00000171530	TBCA	0.241847	0.546223	0.85206
ENSG00000128731	HERC2	0.241955	0.604309	0.877433
ENSG00000137571	SLCO5A1	0.242367	0.766208	0.938275
ENSG00000110330	BIRC2	0.242515	NA	NA
ENSG00000091640	SPAG7	0.242564	0.512141	0.836633
ENSG00000117360	PRPF3	0.242833	0.356074	0.745281
ENSG00000100083	GGA1	0.242864	0.577296	0.865574
ENSG00000051341	POLQ	0.24302	0.655946	0.896972
ENSG00000166105	GLB1L3	0.243214	0.497477	0.827939
ENSG00000119737	GPR75	0.243246	0.612436	0.879264
ENSG00000248919	ATP5MF-PTCD1	0.243494	0.888067	0.97412
ENSG00000141933	TPGS1	0.243583	0.59949	0.875231
ENSG00000143771	CNIH4	0.243829	0.633971	0.888038
ENSG00000107829	FBXW4	0.243918	0.499145	0.828864
ENSG00000248098	BCKDHA	0.244001	0.634905	0.888485
ENSG00000128228	SDF2L1	0.244054	0.689371	0.909124
ENSG00000038295	TLL1	0.244208	NA	NA
ENSG00000123144	TRIR	0.244229	0.593695	0.873015
ENSG00000054356	PTPRN	0.244264	0.849987	0.964894
ENSG00000153531	ADPRHL1	0.244279	0.683255	0.906717
ENSG00000144306	SCRN3	0.244486	0.519218	0.840044
ENSG00000184967	NOC4L	0.244499	0.652619	0.895972
ENSG00000185246	PRPF39	0.24456	0.668658	0.900951
ENSG00000117016	RIMS3	0.24461	0.771234	0.940517
ENSG00000179262	RAD23A	0.24472	0.558647	0.858037
ENSG00000135482	ZC3H10	0.244767	0.572168	0.863253
ENSG00000063322	MED29	0.244889	0.608571	0.877663
ENSG00000150907	FOXO1	0.245045	0.607314	0.877494
ENSG00000285942	AC018362.3	0.245088	0.489742	0.824151
ENSG00000125812	GZF1	0.245128	0.587962	0.87031
ENSG00000152766	ANKRD22	0.245801	0.669752	0.901275
ENSG00000117010	ZNF684	0.245809	0.627014	0.884601
ENSG00000092841	MYL6	0.246036	0.484587	0.821385
ENSG00000089902	RCOR1	0.246073	0.613364	0.879511
ENSG00000123933	MXD4	0.246276	0.633322	0.887602
ENSG00000167807	AC011511.1	0.246328	0.581958	0.86743
ENSG00000140497	SCAMP2	0.24634	0.42599	0.787681
ENSG00000083168	KAT6A	0.246498	0.55455	0.855629
ENSG00000196642	RABL6	0.246658	0.633131	0.887602
ENSG00000119402	FBXW2	0.246681	0.389581	0.761713
ENSG00000186480	INSIG1	0.246731	0.619134	0.881637
ENSG00000172349	IL16	0.246929	0.487546	0.82239
ENSG00000102934	PLLP	0.247017	0.781038	0.943873
ENSG00000104356	POP1	0.247179	0.674464	0.903375
ENSG00000174123	TLR10	0.247217	0.705081	0.915241
ENSG00000157353	FCSK	0.247249	0.683528	0.906874
ENSG00000179761	PIPOX	0.247426	0.640623	0.891172
ENSG00000167657	DAPK3	0.247597	0.572087	0.863253
ENSG00000128242	GAL3ST1	0.247627	0.820797	0.955635
ENSG00000198961	PJA2	0.247712	0.64606	0.893286
ENSG00000163293	NIPAL1	0.247716	0.59363	0.873015
ENSG00000155961	RAB39B	0.247738	0.757032	0.934025
ENSG00000105383	CD33	0.247791	0.568951	0.862361
ENSG00000161509	GRIN2C	0.247822	0.688938	0.909124
ENSG00000198535	C2CD4A	0.247901	0.627498	0.884816
ENSG00000063978	RNF4	0.247926	0.414482	0.779161
ENSG00000051108	HERPUD1	0.248043	0.468385	0.81154
ENSG00000149177	PTPRJ	0.248096	0.588636	0.870776
ENSG00000138600	SPPL2A	0.248113	0.603134	0.876994
ENSG00000204394	VARS1	0.248233	0.578296	0.865759
ENSG00000268696	ZNF723	0.248246	0.827893	0.958555
ENSG00000173465	ZNRD2	0.24827	0.71061	0.916941
ENSG00000103356	EARS2	0.248273	0.691747	0.910145
ENSG00000117475	BLZF1	0.248349	0.56412	0.860174
ENSG00000196664	TLR7	0.248365	0.735425	0.926006
ENSG00000116741	RGS2	0.248366	0.712145	0.917279
ENSG00000165863	C10orf82	0.248399	0.665472	0.899937
ENSG00000176422	SPRYD4	0.248454	0.466861	0.811242
ENSG00000115677	HDLBP	0.248565	0.302659	0.712052
ENSG00000145494	NDUFS6	0.248588	0.576344	0.865352
ENSG00000112159	MDN1	0.248599	0.478793	0.817702
ENSG00000158669	GPAT4	0.248749	0.6443	0.892522
ENSG00000196600	SLC22A25	0.248797	0.562202	0.859624
ENSG00000214654	B3GNT10	0.248798	0.696655	0.911168
ENSG00000070748	CHAT	0.248907	0.661301	0.898804
ENSG00000196358	NTNG2	0.248918	0.717106	0.918496
ENSG00000092096	SLC22A17	0.249138	0.809575	0.951663
ENSG00000140939	NOL3	0.249165	0.711467	0.917027
ENSG00000108100	CCNY	0.249193	0.369987	0.750388
ENSG00000011007	ELOA	0.249295	0.347374	0.741293
ENSG00000078699	CBFA2T2	0.249603	0.423046	0.7851
ENSG00000157895	C12orf43	0.24989	0.523366	0.841635
ENSG00000166889	PATL1	0.249989	0.610044	0.878054
ENSG00000102003	SYP	0.250076	0.581795	0.867378
ENSG00000146540	C7orf50	0.250146	0.665204	0.899937
ENSG00000198863	RUNDC1	0.250147	0.473828	0.814527
ENSG00000154122	ANKH	0.250163	0.544109	0.851022
ENSG00000010292	NCAPD2	0.250184	0.587499	0.870165
ENSG00000160325	CACFD1	0.250281	0.746951	0.931728
ENSG00000136720	HS6ST1	0.250565	0.615108	0.879889
ENSG00000047188	YTHDC2	0.2506	0.536609	0.847427
ENSG00000103150	MLYCD	0.250624	0.596607	0.873826
ENSG00000136935	GOLGA1	0.250636	0.391498	0.762788
ENSG00000204694	OR11A1	0.250662	0.650537	0.895606
ENSG00000103429	BFAR	0.250688	0.465218	0.8105
ENSG00000156787	TBC1D31	0.250736	0.673361	0.903055
ENSG00000168393	DTYMK	0.250737	0.459484	0.805874
ENSG00000241106	HLA-DOB	0.250752	0.598464	0.874735
ENSG00000172478	MAB21L4	0.250883	0.647897	0.893893
ENSG00000144747	TMF1	0.251005	0.555319	0.85584
ENSG00000181588	MEX3D	0.251132	0.642918	0.892249
ENSG00000183054	RGPD6	0.251167	0.474942	0.815435
ENSG00000176087	SLC35A4	0.251263	0.483792	0.821005
ENSG00000205302	SNX2	0.251498	0.544757	0.851169
ENSG00000100580	TMED8	0.251516	0.440475	0.795582
ENSG00000146476	ARMT1	0.251523	0.664169	0.899548
ENSG00000197548	ATG7	0.251704	0.678341	0.904265
ENSG00000009307	CSDE1	0.251744	0.530765	0.844903
ENSG00000167615	LENG8	0.251755	0.484199	0.82103
ENSG00000109101	FOXN1	0.251761	NA	NA
ENSG00000256525	POLG2	0.251768	0.603475	0.877227
ENSG00000168010	ATG16L2	0.251812	0.593382	0.873015
ENSG00000129103	SUMF2	0.251826	0.441356	0.79591
ENSG00000239282	CASTOR1	0.251831	0.756499	0.933893
ENSG00000157800	SLC37A3	0.251978	0.464934	0.810332
ENSG00000178999	AURKB	0.251994	0.749454	0.932367
ENSG00000066654	THUMPD1	0.25248	0.42729	0.788599
ENSG00000125149	C16orf70	0.252607	0.415911	0.780168
ENSG00000137409	MTCH1	0.252797	0.480592	0.819239
ENSG00000196588	MRTFA	0.252965	0.455425	0.804297
ENSG00000275591	XKR5	0.253025	0.624091	0.883584
ENSG00000113600	C9	0.253115	0.784997	0.94492
ENSG00000117362	APH1A	0.25322	0.479147	0.817777
ENSG00000064419	TNPO3	0.253257	0.282009	0.69604
ENSG00000042445	RETSAT	0.253303	0.50944	0.835238
ENSG00000158526	TSR2	0.25333	0.528748	0.843998
ENSG00000104848	KCNA7	0.253391	0.613707	0.879651
ENSG00000215883	CYB5RL	0.253667	0.434924	0.79324
ENSG00000004534	RBM6	0.253724	0.452435	0.802822
ENSG00000171180	OR2M4	0.2538	0.457526	0.805235
ENSG00000008438	PGLYRP1	0.253932	0.715778	0.918047
ENSG00000101842	VSIG1	0.254171	0.727785	0.923111
ENSG00000160633	SAFB	0.254568	0.447916	0.800731
ENSG00000127452	FBXL12	0.25476	0.541452	0.849305
ENSG00000157259	GATAD1	0.254794	0.393584	0.764836
ENSG00000167110	GOLGA2	0.254909	0.345967	0.740775
ENSG00000242220	TCP10L	0.255039	0.423089	0.7851
ENSG00000203772	SPRN	0.255053	0.814547	0.95351
ENSG00000197302	ZNF720	0.255059	0.494019	0.825772
ENSG00000198203	SULT1C2	0.255071	0.567615	0.861846
ENSG00000178233	TMEM151B	0.25513	0.835896	NA
ENSG00000154001	PPP2R5E	0.255134	0.562289	0.859678
ENSG00000115827	DCAF17	0.255225	0.592602	0.872752
ENSG00000178764	ZHX2	0.255455	0.714905	0.918047
ENSG00000198176	TFDP1	0.25569	0.568311	0.862095
ENSG00000068903	SIRT2	0.255702	0.462618	0.808746
ENSG00000120925	RNF170	0.25573	0.506013	0.832929
ENSG00000183495	EP400	0.255793	0.497423	0.827939
ENSG00000119396	RAB14	0.256006	0.646117	0.893286
ENSG00000163814	CDCP1	0.256098	0.467658	0.811296
ENSG00000173230	GOLGB1	0.256154	0.47018	0.812667
ENSG00000113648	MACROH2A1	0.256207	0.445609	0.798947
ENSG00000186575	NF2	0.256247	0.477826	0.817362
ENSG00000120903	CHRNA2	0.256265	0.597757	0.874433
ENSG00000161180	CCDC116	0.256414	0.817423	0.95445
ENSG00000213694	S1PR3	0.256486	0.612303	0.87925
ENSG00000125650	PSPN	0.257052	0.557394	0.857248
ENSG00000105676	ARMC6	0.257093	0.528882	0.843998
ENSG00000239305	RNF103	0.257324	0.593779	0.873015
ENSG00000270339	PPIAL4H	0.257588	0.88555	0.973522
ENSG00000182896	TMEM95	0.257861	0.841508	0.963086
ENSG00000205456	TP53TG3D	0.257891	0.891032	NA
ENSG00000176148	TCP11L1	0.258209	0.539288	0.84872
ENSG00000115761	NOL10	0.258244	0.555025	0.855629
ENSG00000143033	MTF2	0.25834	0.548102	0.852777
ENSG00000213465	ARL2	0.258357	0.607278	0.877494
ENSG00000177464	GPR4	0.258377	0.735551	0.926006
ENSG00000129824	RPS4Y1	0.258409	0.89065	0.974555
ENSG00000168785	TSPAN5	0.258463	0.611687	0.87925
ENSG00000214360	EFCAB9	0.258519	0.832806	0.960027
ENSG00000126653	NSRP1	0.25872	0.419405	0.783224
ENSG00000064490	RFXANK	0.258765	0.636266	0.888979
ENSG00000166341	DCHS1	0.25904	0.679909	0.904767
ENSG00000028310	BRD9	0.259134	0.411573	0.776473
ENSG00000181693	OR8H1	0.259165	0.672871	0.902621
ENSG00000179889	PDXDC1	0.259189	0.358757	0.747281
ENSG00000164440	TXLNB	0.259332	0.599208	0.875097
ENSG00000196569	LAMA2	0.259681	0.687802	0.908392
ENSG00000122435	TRMT13	0.259857	0.685013	0.907103
ENSG00000108179	PPIF	0.259868	0.677023	0.904124
ENSG00000124713	GNMT	0.259873	0.779861	0.943533
ENSG00000102393	GLA	0.259883	0.714049	0.917851
ENSG00000132581	SDF2	0.25991	0.588407	0.870592
ENSG00000141837	CACNA1A	0.259951	0.455449	0.804297
ENSG00000164096	C4orf3	0.260055	0.574487	0.864422
ENSG00000100664	EIF5	0.260089	0.627926	0.885065
ENSG00000148334	PTGES2	0.260116	0.613086	0.879487
ENSG00000121653	MAPK8IP1	0.260121	0.758718	0.934493
ENSG00000167881	SRP68	0.260191	0.484802	0.821385
ENSG00000174238	PITPNA	0.260195	0.503587	0.831279
ENSG00000139219	COL2A1	0.260229	0.870142	NA
ENSG00000168939	SPRY3	0.260335	0.614507	0.879782
ENSG00000103740	ACSBG1	0.260499	0.378586	0.755221
ENSG00000120693	SMAD9	0.260537	0.588848	0.870859
ENSG00000004777	ARHGAP33	0.260591	0.671801	0.901786
ENSG00000273590	SMIM11B	0.260727	0.539484	0.848827
ENSG00000174574	AKIRIN1	0.260727	0.490786	0.82475
ENSG00000148356	LRSAM1	0.260953	0.573659	0.864086
ENSG00000148175	STOM	0.261138	0.448738	0.801311
ENSG00000113161	HMGCR	0.26119	0.492372	0.825772
ENSG00000109323	MANBA	0.261346	0.568632	0.862113
ENSG00000035664	DAPK2	0.261373	0.593814	0.873015
ENSG00000168096	ANKS3	0.261485	0.580664	0.866963
ENSG00000156502	SUPV3L1	0.261488	0.287919	0.700027
ENSG00000104980	TIMM44	0.261505	0.512464	0.836713
ENSG00000272674	PCDHB16	0.261593	0.619371	0.881637
ENSG00000078269	SYNJ2	0.261615	0.629989	0.885654
ENSG00000123575	FAM199X	0.26175	0.606603	0.877483
ENSG00000153317	ASAP1	0.261913	0.58306	0.868192
ENSG00000108523	RNF167	0.261915	0.467211	0.811242
ENSG00000166333	ILK	0.26193	0.324954	0.726754
ENSG00000095321	CRAT	0.262021	0.595582	0.873491
ENSG00000135336	ORC3	0.262048	0.515108	0.837518
ENSG00000024048	UBR2	0.262281	0.485228	0.821503
ENSG00000126091	ST3GAL3	0.262304	0.315684	0.721568
ENSG00000143569	UBAP2L	0.262707	0.519781	0.840044
ENSG00000141002	TCF25	0.262709	0.463913	0.809986
ENSG00000100485	SOS2	0.262755	0.592326	0.872752
ENSG00000146701	MDH2	0.262821	0.499136	0.828864
ENSG00000132768	DPH2	0.262918	0.536738	0.847432
ENSG00000105186	ANKRD27	0.262968	0.458451	0.805415
ENSG00000163684	RPP14	0.26313	0.380665	0.755853
ENSG00000188215	DCUN1D3	0.263442	0.583284	0.868192
ENSG00000177138	FAM9B	0.263603	0.539588	0.848832
ENSG00000133858	ZFC3H1	0.263673	0.630911	0.886137
ENSG00000131355	ADGRE3	0.263694	0.713691	0.917642
ENSG00000076641	PAG1	0.263814	0.617251	0.880828
ENSG00000107338	SHB	0.263904	0.674431	0.903375
ENSG00000168802	CHTF8	0.263935	0.6438	0.892513
ENSG00000183530	PRR14L	0.264047	0.508586	0.835156
ENSG00000101546	RBFA	0.26419	0.54695	0.852383
ENSG00000144659	SLC25A38	0.264263	0.514848	0.837467
ENSG00000148634	HERC4	0.264377	0.519964	0.840044
ENSG00000249471	ZNF324B	0.264437	0.757294	0.934148
ENSG00000139410	SDSL	0.264525	0.597323	0.874179
ENSG00000138347	MYPN	0.264675	0.686205	0.907737
ENSG00000118263	KLF7	0.264718	0.514537	0.837339
ENSG00000188340	OR6N2	0.264962	0.822107	0.956099
ENSG00000197405	C5AR1	0.265059	0.5071	0.833822
ENSG00000173933	RBM4	0.265093	0.185962	0.604063
ENSG00000164074	ABHD18	0.265319	0.573796	0.864143
ENSG00000100353	EIF3D	0.265334	0.178753	0.595903
ENSG00000085741	WNT11	0.265387	0.82452	NA
ENSG00000198900	TOP1	0.265442	0.467881	0.811477
ENSG00000198429	ZNF69	0.265591	0.642764	0.892249
ENSG00000120699	EXOSC8	0.265602	0.618136	0.881026
ENSG00000198838	RYR3	0.26566	0.631249	0.886531
ENSG00000285258	ATXN7	0.265686	0.532297	0.845824
ENSG00000123454	DBH	0.265787	0.886647	NA
ENSG00000160584	SIK3	0.265821	0.526848	0.843411
ENSG00000198369	SPRED2	0.266095	0.42669	0.788094
ENSG00000180871	CXCR2	0.266387	0.714525	0.918047
ENSG00000156853	ZNF689	0.266419	0.594824	0.873158
ENSG00000087077	TRIP6	0.266471	0.640133	0.891172
ENSG00000105732	ZNF574	0.266613	0.540125	0.848868
ENSG00000159556	ISL2	0.266702	0.847825	0.964379
ENSG00000255150	EID3	0.266728	0.708904	0.916941
ENSG00000133103	COG6	0.267039	NA	NA
ENSG00000156650	KAT6B	0.267042	0.327009	0.727561
ENSG00000162191	UBXN1	0.267061	0.32937	0.729433
ENSG00000110696	C11orf58	0.267313	0.257134	0.676296
ENSG00000131591	C1orf159	0.267415	0.721415	0.920199
ENSG00000124440	HIF3A	0.267457	0.55031	0.853835
ENSG00000184916	JAG2	0.267516	0.711756	0.91706
ENSG00000197013	ZNF429	0.267624	0.667588	0.900595
ENSG00000206538	VGLL3	0.267683	0.466979	0.811242
ENSG00000114349	GNAT1	0.267865	0.571837	0.863218
ENSG00000147130	ZMYM3	0.268069	0.605104	0.877451
ENSG00000184014	DENND5A	0.268088	0.678375	0.904265
ENSG00000077147	TM9SF3	0.268153	0.56428	0.860201
ENSG00000082068	WDR70	0.268524	0.653044	0.895972
ENSG00000235169	SMIM1	0.268692	0.822615	0.956209
ENSG00000168872	DDX19A	0.268772	0.427805	0.788853
ENSG00000186532	SMYD4	0.268827	0.605543	0.877451
ENSG00000156384	SFR1	0.268972	0.691333	0.91006
ENSG00000134897	BIVM	0.269001	0.42863	0.789764
ENSG00000180901	KCTD2	0.26908	0.61192	0.87925
ENSG00000115241	PPM1G	0.269356	0.435646	0.79393
ENSG00000135870	RC3H1	0.269413	0.456613	0.804855
ENSG00000197006	METTL9	0.269418	0.659021	0.897943
ENSG00000255804	OR6J1	0.269432	0.496243	0.827699
ENSG00000174226	SNX31	0.26945	0.765661	0.938275
ENSG00000182261	NLRP10	0.26946	0.571068	0.862908
ENSG00000178385	PLEKHM3	0.269469	0.718007	0.918956
ENSG00000146232	NFKBIE	0.269605	0.681119	0.90561
ENSG00000137776	SLTM	0.2697	0.534477	0.846856
ENSG00000100478	AP4S1	0.269798	0.423902	0.785763
ENSG00000103404	USP31	0.269896	0.470215	0.812667
ENSG00000244623	OR2AE1	0.269902	0.828576	0.958748
ENSG00000105953	OGDH	0.26993	0.413892	0.778414
ENSG00000182103	FAM181B	0.269969	0.65169	0.89577
ENSG00000204590	GNL1	0.270174	0.481339	0.819383
ENSG00000071626	DAZAP1	0.270205	0.406116	0.773371
ENSG00000145012	LPP	0.270218	0.353573	0.744035
ENSG00000144040	SFXN5	0.270225	0.355993	0.745281
ENSG00000103024	NME3	0.270329	0.667256	0.900595
ENSG00000132635	PCED1A	0.270614	0.580057	0.866914
ENSG00000255346	NOX5	0.270678	0.585201	0.86882
ENSG00000204642	HLA-F	0.270758	0.621276	0.882398
ENSG00000156273	BACH1	0.27083	0.595573	0.873491
ENSG00000067560	RHOA	0.270838	0.520391	0.840083
ENSG00000113575	PPP2CA	0.271083	0.491008	0.824836
ENSG00000180008	SOCS4	0.271133	0.505541	0.832822
ENSG00000204866	IGFL2	0.271202	0.549609	0.853579
ENSG00000071909	MYO3B	0.271306	0.604512	0.877433
ENSG00000212127	TAS2R14	0.271339	0.722437	0.920718
ENSG00000197249	SERPINA1	0.271513	0.626821	0.884553
ENSG00000111602	TIMELESS	0.271569	0.61293	0.879487
ENSG00000114450	GNB4	0.271781	0.47639	0.816424
ENSG00000078795	PKD2L2	0.271881	0.533835	0.84654
ENSG00000196778	OR52K1	0.271953	0.395629	0.765428
ENSG00000114745	GORASP1	0.272007	0.520347	0.840083
ENSG00000138111	MFSD13A	0.272169	0.60881	0.877663
ENSG00000167981	ZNF597	0.272366	0.694168	0.910772
ENSG00000198690	FAN1	0.272408	0.308759	0.716318
ENSG00000205929	C21orf62	0.272448	0.606368	0.877483
ENSG00000134690	CDCA8	0.272457	0.704909	0.915089
ENSG00000130529	TRPM4	0.272517	0.515576	0.837518
ENSG00000123338	NCKAP1L	0.272563	0.427147	0.788423
ENSG00000205639	MFSD2B	0.272622	0.77062	0.940363
ENSG00000123104	ITPR2	0.272677	0.483597	0.820924
ENSG00000135837	CEP350	0.272864	0.471993	0.813888
ENSG00000159267	HLCS	0.273077	0.524046	0.842075
ENSG00000104221	BRF2	0.273205	0.590957	0.87196
ENSG00000171320	ESCO2	0.27324	0.566092	0.861361
ENSG00000127191	TRAF2	0.273242	0.598249	0.874611
ENSG00000260001	TGFBR3L	0.273352	0.819436	0.955244
ENSG00000103202	NME4	0.273356	0.551691	0.854629
ENSG00000144029	MRPS5	0.273372	0.391945	0.763096
ENSG00000164733	CTSB	0.273373	0.43339	0.792445
ENSG00000236980	C3orf84	0.273421	0.876459	0.972155
ENSG00000141258	SGSM2	0.273456	0.573042	0.863857
ENSG00000065308	TRAM2	0.273479	0.546484	0.852079
ENSG00000100253	MIOX	0.273797	0.680114	0.904767
ENSG00000141434	MEP1B	0.273872	0.814534	0.95351
ENSG00000243509	TNFRSF6B	0.273907	0.841083	0.963083
ENSG00000172500	FIBP	0.273919	0.482749	0.820171
ENSG00000112559	MDFI	0.273973	0.806998	0.951071
ENSG00000186335	SLC36A2	0.274165	0.605876	0.877483
ENSG00000132356	PRKAA1	0.274181	0.421346	0.784175
ENSG00000145721	LIX1	0.274308	0.615869	0.880167
ENSG00000278828	H3C10	0.274374	0.674295	0.90337
ENSG00000131504	DIAPH1	0.274377	0.315689	0.721568
ENSG00000144021	CIAO1	0.274445	0.230109	0.650657
ENSG00000150347	ARID5B	0.274854	0.434872	0.79324
ENSG00000164458	TBXT	0.274946	0.882656	NA
ENSG00000174992	ZG16	0.275068	0.588044	0.87031
ENSG00000130402	ACTN4	0.275117	0.381593	0.756826
ENSG00000137509	PRCP	0.275156	0.496924	0.827727
ENSG00000130305	NSUN5	0.27522	0.596579	0.873826
ENSG00000076555	ACACB	0.275375	0.401583	0.770704
ENSG00000143226	FCGR2A	0.275499	0.629636	0.885532
ENSG00000117748	RPA2	0.275586	0.469983	0.812667
ENSG00000101347	SAMHD1	0.275612	0.45859	0.805415
ENSG00000124788	ATXN1	0.275687	0.496507	0.827699
ENSG00000163673	DCLK3	0.27576	0.785247	0.94492
ENSG00000141759	TXNL4A	0.275966	0.393483	0.764751
ENSG00000197943	PLCG2	0.276108	0.493533	0.825772
ENSG00000167325	RRM1	0.276316	0.60853	0.877663
ENSG00000183426	NPIPA1	0.276572	0.484957	0.821397
ENSG00000283515	AC020915.5	0.276596	0.801766	NA
ENSG00000100897	DCAF11	0.276701	0.377593	0.754778
ENSG00000031003	FAM13B	0.276721	0.498113	0.828097
ENSG00000119950	MXI1	0.276748	0.608658	0.877663
ENSG00000233927	RPS28	0.276761	0.382867	0.757433
ENSG00000187037	GPR141	0.276765	0.60464	0.877433
ENSG00000151136	BTBD11	0.276843	NA	NA
ENSG00000073050	XRCC1	0.276866	0.565592	0.860944
ENSG00000231192	OR5H1	0.276897	0.75457	NA
ENSG00000111077	TNS2	0.276901	0.695514	0.910772
ENSG00000204574	ABCF1	0.276987	0.528262	0.843998
ENSG00000183853	KIRREL1	0.27714	NA	NA
ENSG00000185774	KCNIP4	0.27714	0.796324	0.948742
ENSG00000101400	SNTA1	0.277143	0.675515	0.903978
ENSG00000138346	DNA2	0.277169	0.46132	0.807829
ENSG00000105048	TNNT1	0.277351	0.686613	0.907854
ENSG00000088053	GP6	0.277358	0.653104	0.895972
ENSG00000071553	ATP6AP1	0.277429	0.386663	0.759958
ENSG00000186814	ZSCAN30	0.277477	0.365009	0.74882
ENSG00000072062	PRKACA	0.27749	0.451107	0.802589
ENSG00000115839	RAB3GAP1	0.277544	0.504794	0.832348
ENSG00000283782	AC116366.3	0.277561	0.530422	0.844759
ENSG00000123179	EBPL	0.277684	0.550467	0.853957
ENSG00000005206	SPPL2B	0.277806	0.673093	0.902846
ENSG00000136810	TXN	0.277874	0.642731	0.892249
ENSG00000068796	KIF2A	0.278064	0.526467	0.843072
ENSG00000105426	PTPRS	0.278363	0.530006	0.844573
ENSG00000153147	SMARCA5	0.278396	0.507751	0.834277
ENSG00000186918	ZNF395	0.278745	0.329793	0.729793
ENSG00000033627	ATP6V0A1	0.278811	0.41126	0.776437
ENSG00000133316	WDR74	0.279043	0.722164	0.920597
ENSG00000160305	DIP2A	0.279176	0.353121	0.744029
ENSG00000172663	TMEM134	0.279196	0.497261	0.827939
ENSG00000163472	TMEM79	0.27945	0.587569	0.870165
ENSG00000186564	FOXD2	0.279651	0.678327	NA
ENSG00000117877	CD3EAP	0.279766	0.306176	0.71491
ENSG00000174446	SNAPC5	0.280017	0.346223	0.740775
ENSG00000130368	MAS1	0.280018	0.570961	0.862823
ENSG00000129566	TEP1	0.28031	0.554391	0.855594
ENSG00000135049	AGTPBP1	0.280339	0.61359	0.87956
ENSG00000183323	CCDC125	0.280532	0.262287	0.680586
ENSG00000131467	PSME3	0.280706	0.335043	0.733092
ENSG00000213471	TTLL13P	0.281079	0.760164	0.935539
ENSG00000185862	EVI2B	0.281263	0.694535	0.910772
ENSG00000141905	NFIC	0.281316	0.510277	0.835499
ENSG00000157456	CCNB2	0.281451	0.540982	0.848989
ENSG00000068028	RASSF1	0.281488	0.583754	0.868556
ENSG00000186416	NKRF	0.281512	0.651751	0.89577
ENSG00000198844	ARHGEF15	0.281963	0.766053	0.938275
ENSG00000149357	LAMTOR1	0.282104	0.4377	0.794423
ENSG00000111707	SUDS3	0.282225	0.29666	0.707199
ENSG00000065911	MTHFD2	0.282578	0.501616	0.830279
ENSG00000146833	TRIM4	0.282596	0.292334	0.70296
ENSG00000079385	CEACAM1	0.282699	0.50942	0.835238
ENSG00000147536	GINS4	0.282713	0.604662	0.877433
ENSG00000108469	RECQL5	0.282734	0.608412	0.877663
ENSG00000119979	DENND10	0.282842	0.505527	0.832822
ENSG00000158859	ADAMTS4	0.283028	0.462764	0.808811
ENSG00000086717	PPEF1	0.283141	0.710765	0.916941
ENSG00000171723	GPHN	0.283344	0.52208	0.841019
ENSG00000135932	CAB39	0.283514	0.52648	0.843072
ENSG00000257949	TEN1	0.283646	0.681799	0.905879
ENSG00000204644	ZFP57	0.283942	0.831321	0.959265
ENSG00000002919	SNX11	0.283968	0.456329	0.804811
ENSG00000167751	KLK2	0.284116	0.567705	0.861846
ENSG00000268790	AC008764.4	0.284192	0.84547	0.963828
ENSG00000161652	IZUMO2	0.284362	0.605899	0.877483
ENSG00000135447	PPP1R1A	0.284475	0.697684	0.911506
ENSG00000174943	KCTD13	0.284483	0.436369	0.793932
ENSG00000172986	GXYLT2	0.284741	0.553352	0.855097
ENSG00000069667	RORA	0.28487	0.602039	0.876498
ENSG00000119688	ABCD4	0.285065	0.467672	0.811296
ENSG00000148488	ST8SIA6	0.285247	0.592212	0.872752
ENSG00000074842	MYDGF	0.285277	0.582579	0.867969
ENSG00000178188	SH2B1	0.285278	0.531104	0.845151
ENSG00000138802	SEC24B	0.285476	0.487683	0.82239
ENSG00000005469	CROT	0.285486	0.572399	0.8634
ENSG00000118217	ATF6	0.285512	0.595749	0.873491
ENSG00000149716	LTO1	0.285719	0.40907	0.775283
ENSG00000167797	CDK2AP2	0.285723	0.547965	0.852777
ENSG00000285292	ABCF2	0.285824	0.678812	0.904265
ENSG00000168887	C2orf68	0.285966	0.399616	0.768707
ENSG00000165782	PIP4P1	0.286022	0.446128	0.799085
ENSG00000155886	SLC24A2	0.28604	0.710602	0.916941
ENSG00000188549	CCDC9B	0.286091	0.61309	0.879487
ENSG00000165355	FBXO33	0.286123	0.553697	0.855218
ENSG00000101448	EPPIN	0.286146	0.485755	0.821997
ENSG00000154114	TBCEL	0.28623	0.493844	0.825772
ENSG00000133393	FOPNL	0.286441	0.640713	0.891172
ENSG00000105705	SUGP1	0.286538	0.503492	0.831279
ENSG00000082701	GSK3B	0.28676	0.47138	0.813275
ENSG00000243811	APOBEC3D	0.2868	0.71642	0.918047
ENSG00000100266	PACSIN2	0.287333	0.477959	0.817362
ENSG00000100345	MYH9	0.287373	0.376844	0.754301
ENSG00000256812	CAPNS2	0.287598	0.683141	0.906717
ENSG00000175634	RPS6KB2	0.28763	0.493391	0.825772
ENSG00000196544	BORCS6	0.287733	0.668581	0.900919
ENSG00000101846	STS	0.287813	0.483246	0.820662
ENSG00000270011	ZNF559-ZNF177	0.287832	0.714704	0.918047
ENSG00000129910	CDH15	0.288058	0.748193	0.932253
ENSG00000168348	INSM2	0.288098	0.841858	NA
ENSG00000135362	PRR5L	0.288336	0.552347	0.854825
ENSG00000136274	NACAD	0.288464	0.824179	0.957309
ENSG00000122733	PHF24	0.288491	0.765662	0.938275
ENSG00000133789	SWAP70	0.288515	0.299636	0.710136
ENSG00000171931	FBXW10	0.288665	0.720764	0.919966
ENSG00000143412	ANXA9	0.28892	0.583253	0.868192
ENSG00000008128	CDK11A	0.288944	0.499992	0.829408
ENSG00000174099	MSRB3	0.288974	0.450993	0.802589
ENSG00000103310	ZP2	0.289035	0.507125	0.833822
ENSG00000164220	F2RL2	0.289241	0.587647	0.870165
ENSG00000164292	RHOBTB3	0.289274	0.500295	0.829498
ENSG00000135473	PAN2	0.289349	0.537478	0.847864
ENSG00000168175	MAPK1IP1L	0.289586	0.404739	0.772554
ENSG00000230657	PRB4	0.289871	0.777903	0.942805
ENSG00000172409	CLP1	0.289929	0.561982	0.859602
ENSG00000101608	MYL12A	0.290325	0.652285	0.895778
ENSG00000140577	CRTC3	0.290339	0.493569	0.825772
ENSG00000259803	SLC22A31	0.290346	0.821497	0.95584
ENSG00000233198	RNF224	0.290369	0.804512	0.95079
ENSG00000153066	TXNDC11	0.290681	0.233573	0.654891
ENSG00000005175	RPAP3	0.290701	0.564719	0.860478
ENSG00000149639	SOGA1	0.29074	0.570476	0.862801
ENSG00000135956	TMEM127	0.29075	0.372731	0.751992
ENSG00000166946	CCNDBP1	0.290885	0.429398	0.790224
ENSG00000171204	TMEM126B	0.290912	0.48317	0.820617
ENSG00000103522	IL21R	0.291001	0.550756	0.85409
ENSG00000285868	AC008676.3	0.291038	0.686974	0.907867
ENSG00000197870	PRB3	0.291102	0.734426	0.925837
ENSG00000111058	ACSS3	0.291192	0.572176	0.863253
ENSG00000268235	TCP11X1	0.291261	0.868917	0.970168
ENSG00000173039	RELA	0.291289	0.519454	0.840044
ENSG00000120733	KDM3B	0.291298	0.317901	0.72308
ENSG00000111364	DDX55	0.291319	0.492383	0.825772
ENSG00000100281	HMGXB4	0.291344	0.459201	0.805771
ENSG00000147036	LANCL3	0.291374	NA	NA
ENSG00000137404	NRM	0.29153	0.673796	0.903082
ENSG00000100036	SLC35E4	0.291693	0.650963	0.895611
ENSG00000198855	FICD	0.292086	0.475452	0.815851
ENSG00000101193	GID8	0.29212	0.278088	0.691164
ENSG00000187475	H1-6	0.292144	0.773223	0.940788
ENSG00000140950	MEAK7	0.292181	0.394858	0.765428
ENSG00000121892	PDS5A	0.292276	0.519178	0.840044
ENSG00000132026	RTBDN	0.292355	0.804981	0.950801
ENSG00000123405	NFE2	0.292359	0.645443	0.893149
ENSG00000136869	TLR4	0.292376	0.600963	0.876201
ENSG00000183281	PLGLB1	0.292532	0.629486	0.885532
ENSG00000151176	PLBD2	0.292655	0.509405	0.835238
ENSG00000106397	PLOD3	0.292667	0.316362	0.721885
ENSG00000129317	PUS7L	0.292792	0.381824	0.756871
ENSG00000185988	PLK5	0.292819	0.631896	0.886992
ENSG00000278637	H4C1	0.292869	0.780474	0.94377
ENSG00000160957	RECQL4	0.292892	0.678714	0.904265
ENSG00000131584	ACAP3	0.292945	0.57735	0.865574
ENSG00000174010	KLHL15	0.293158	0.582306	0.867717
ENSG00000168014	C2CD3	0.293392	0.364747	0.748751
ENSG00000113389	NPR3	0.293461	0.601027	0.876201
ENSG00000188997	KCTD21	0.293518	0.540286	0.848868
ENSG00000163704	PRRT3	0.293528	0.616825	0.880498
ENSG00000156381	ANKRD9	0.293621	0.494298	0.825991
ENSG00000115170	ACVR1	0.293685	0.477209	0.816833
ENSG00000175573	C11orf68	0.293983	0.536564	0.847427
ENSG00000171747	LGALS4	0.294037	0.647511	0.893802
ENSG00000027697	IFNGR1	0.294162	0.647781	0.893893
ENSG00000058453	CROCC	0.294267	0.614736	0.879782
ENSG00000059691	GATB	0.2943	0.579765	0.866869
ENSG00000081692	JMJD4	0.294311	0.581611	0.867377
ENSG00000124380	SNRNP27	0.294527	0.549093	0.853147
ENSG00000156860	FBRS	0.294614	0.56208	0.859624
ENSG00000099381	SETD1A	0.294762	0.566674	0.861418
ENSG00000099725	PRKY	0.294858	0.698419	0.911506
ENSG00000111348	ARHGDIB	0.294891	0.525977	0.843072
ENSG00000084676	NCOA1	0.295025	0.570721	0.862801
ENSG00000135912	TTLL4	0.295067	0.584402	0.868684
ENSG00000178690	DYNAP	0.29525	0.328346	0.729081
ENSG00000186185	KIF18B	0.295352	0.629243	0.885501
ENSG00000131236	CAP1	0.295384	0.356174	0.745336
ENSG00000160062	ZBTB8A	0.295395	0.400142	0.769277
ENSG00000177700	POLR2L	0.295419	0.638524	0.890329
ENSG00000168769	TET2	0.295581	0.527292	0.843718
ENSG00000073111	MCM2	0.295608	0.56262	0.85979
ENSG00000248767	AC187653.1	0.295611	0.900749	NA
ENSG00000179029	TMEM107	0.295678	0.434423	0.792826
ENSG00000172167	MTBP	0.295839	0.519637	0.840044
ENSG00000118816	CCNI	0.295929	0.449901	0.801865
ENSG00000157103	SLC6A1	0.295963	0.60234	0.876547
ENSG00000158864	NDUFS2	0.296	0.391757	0.762916
ENSG00000203995	ZYG11A	0.296027	0.562108	0.859624
ENSG00000180233	ZNRF2	0.296124	0.557142	0.856988
ENSG00000147439	BIN3	0.296261	0.443193	0.797584
ENSG00000174306	ZHX3	0.296291	0.564211	0.860174
ENSG00000139714	MORN3	0.29632	0.627371	0.884805
ENSG00000177426	TGIF1	0.2964	0.391683	0.762916
ENSG00000063176	SPHK2	0.296609	0.632833	0.887486
ENSG00000189167	ZAR1L	0.296658	0.754998	NA
ENSG00000154864	PIEZO2	0.296792	0.684279	0.906923
ENSG00000143337	TOR1AIP1	0.296806	0.513774	0.837006
ENSG00000145384	FABP2	0.296872	0.493854	0.825772
ENSG00000177535	OR2B11	0.296876	0.631734	0.886913
ENSG00000157227	MMP14	0.296917	0.591566	0.872162
ENSG00000197822	OCLN	0.296943	0.691844	0.910145
ENSG00000104689	TNFRSF10A	0.297055	0.438465	0.794729
ENSG00000111011	RSRC2	0.297068	0.54693	0.852383
ENSG00000140548	ZNF710	0.297213	0.614847	0.879851
ENSG00000131067	GGT7	0.297253	0.678626	0.904265
ENSG00000159753	CARMIL2	0.297296	0.602229	0.876518
ENSG00000136235	GPNMB	0.297427	0.614175	0.879782
ENSG00000196329	GIMAP5	0.297663	0.594276	0.873066
ENSG00000131747	TOP2A	0.297701	0.666254	0.900126
ENSG00000179242	CDH4	0.297756	0.712906	NA
ENSG00000124731	TREM1	0.297856	0.611993	0.87925
ENSG00000141026	MED9	0.297951	0.266586	0.683925
ENSG00000205108	FAM205A	0.297994	0.854243	NA
ENSG00000105401	CDC37	0.298091	0.536303	0.847427
ENSG00000131471	AOC3	0.298176	0.604574	0.877433
ENSG00000168496	FEN1	0.298388	0.644363	0.892522
ENSG00000107331	ABCA2	0.299005	0.522761	0.841462
ENSG00000185963	BICD2	0.299021	0.353535	0.744035
ENSG00000131408	NR1H2	0.299102	0.511168	0.835949
ENSG00000090339	ICAM1	0.299161	0.647533	0.893802
ENSG00000078237	TIGAR	0.299254	0.490441	0.824666
ENSG00000105464	GRIN2D	0.299267	0.746247	NA
ENSG00000171425	ZNF581	0.299678	0.495048	0.826644
ENSG00000100354	TNRC6B	0.299699	0.332237	0.73107
ENSG00000114374	USP9Y	0.299814	0.432674	0.791836
ENSG00000111907	TPD52L1	0.29984	0.24548	0.66587
ENSG00000187498	COL4A1	0.299983	0.635832	0.888859
ENSG00000150967	ABCB9	0.3	0.501816	0.830279
ENSG00000183207	RUVBL2	0.30019	0.497763	0.827958
ENSG00000272899	ATP6V1FNB	0.300202	0.627734	0.884869
ENSG00000002586	CD99	0.300506	0.479474	0.818252
ENSG00000028528	SNX1	0.300638	NA	NA
ENSG00000139908	TSSK4	0.300697	0.421256	0.784175
ENSG00000107882	SUFU	0.300796	0.579657	0.866864
ENSG00000133816	MICAL2	0.300831	0.426818	0.788094
ENSG00000074660	SCARF1	0.300961	0.637719	0.890152
ENSG00000215045	GRID2IP	0.301124	0.756971	NA
ENSG00000198765	SYCP1	0.301363	0.538476	0.848231
ENSG00000166169	POLL	0.301374	0.545246	0.851555
ENSG00000141391	PRELID3A	0.301429	0.644014	0.892513
ENSG00000168899	VAMP5	0.301708	0.654221	0.89662
ENSG00000198700	IPO9	0.301979	0.539984	0.848868
ENSG00000105227	PRX	0.301991	0.7254	0.921906
ENSG00000116161	CACYBP	0.30202	0.620565	0.882218
ENSG00000164329	TENT2	0.302215	0.575938	0.865342
ENSG00000104921	FCER2	0.302404	0.746996	0.931728
ENSG00000148218	ALAD	0.302443	0.540535	0.848927
ENSG00000240505	TNFRSF13B	0.302451	0.676153	0.904018
ENSG00000136247	ZDHHC4	0.302837	0.360298	0.747873
ENSG00000198026	ZNF335	0.302883	0.312124	0.719972
ENSG00000143761	ARF1	0.303074	0.300799	0.711072
ENSG00000139899	CBLN3	0.303316	0.694199	0.910772
ENSG00000143393	PI4KB	0.303465	0.202144	0.622847
ENSG00000135114	OASL	0.303516	0.549525	0.853527
ENSG00000221883	ARIH2OS	0.303525	0.514081	0.837261
ENSG00000120725	SIL1	0.303671	0.430475	0.790806
ENSG00000143924	EML4	0.303779	0.49812	0.828097
ENSG00000280789	PAGR1	0.303794	0.583353	0.868192
ENSG00000182566	CLEC4G	0.303868	0.822494	0.956209
ENSG00000187736	NHEJ1	0.304004	0.589463	0.871228
ENSG00000139890	REM2	0.304158	0.654873	0.896914
ENSG00000107187	LHX3	0.304206	0.846201	NA
ENSG00000141425	RPRD1A	0.304328	0.436524	0.793932
ENSG00000137843	PAK6	0.304699	0.657237	0.897586
ENSG00000159352	PSMD4	0.304734	0.372457	0.751713
ENSG00000114631	PODXL2	0.304895	0.678306	0.904265
ENSG00000267001	AC006538.2	0.305024	0.813293	0.9535
ENSG00000166289	PLEKHF1	0.305219	0.725918	0.922214
ENSG00000136156	ITM2B	0.305227	0.651776	0.89577
ENSG00000090863	GLG1	0.30526	0.229625	0.65039
ENSG00000106665	CLIP2	0.305366	0.517286	0.83851
ENSG00000176994	SMCR8	0.305421	0.411254	0.776437
ENSG00000100554	ATP6V1D	0.305425	0.576314	0.865352
ENSG00000173726	TOMM20	0.30551	0.4449	0.798819
ENSG00000181804	SLC9A9	0.305551	0.55709	0.856988
ENSG00000243716	NPIPB5	0.30557	0.392014	0.76314
ENSG00000103174	NAGPA	0.305576	0.479876	0.818315
ENSG00000144406	UNC80	0.305583	0.360818	0.748071
ENSG00000125863	MKKS	0.305691	0.457579	0.805235
ENSG00000197734	C14orf178	0.305711	0.692618	0.910745
ENSG00000049239	H6PD	0.305815	0.365839	0.749078
ENSG00000069764	PLA2G10	0.305904	0.626145	0.884322
ENSG00000121964	GTDC1	0.306231	0.560984	0.859089
ENSG00000149311	ATM	0.306246	0.31897	0.723916
ENSG00000172009	THOP1	0.306278	0.589672	0.87146
ENSG00000069943	PIGB	0.306784	0.349281	0.74179
ENSG00000109685	NSD2	0.306824	0.337401	0.735169
ENSG00000181718	OR5T2	0.306915	0.672503	0.902272
ENSG00000149483	TMEM138	0.307119	0.248569	0.669047
ENSG00000181927	OR4P4	0.307241	0.630732	0.886102
ENSG00000127314	RAP1B	0.307644	0.622807	0.882693
ENSG00000183354	KIAA2026	0.307799	0.408665	0.774778
ENSG00000188011	RTP5	0.307926	0.743698	0.930291
ENSG00000084453	SLCO1A2	0.307973	0.39305	0.764444
ENSG00000063761	ADCK1	0.308187	0.562912	0.85993
ENSG00000106384	MOGAT3	0.308251	0.508147	0.834667
ENSG00000163635	ATXN7	0.30849	0.452817	0.802877
ENSG00000007341	ST7L	0.308571	0.445768	0.798947
ENSG00000153303	FRMD1	0.308573	0.786813	NA
ENSG00000183682	BMP8A	0.308623	0.48276	0.820171
ENSG00000277586	NEFL	0.308651	0.907032	NA
ENSG00000109320	NFKB1	0.308678	0.648703	0.894406
ENSG00000168621	GDNF	0.308756	0.632583	0.887356
ENSG00000134490	TMEM241	0.308846	0.299881	0.71048
ENSG00000177000	MTHFR	0.308905	0.504776	0.832348
ENSG00000124256	ZBP1	0.308906	0.527585	0.843817
ENSG00000141965	FEM1A	0.309011	0.357171	0.746441
ENSG00000013441	CLK1	0.309046	0.565955	0.861361
ENSG00000151779	NBAS	0.309185	0.541238	0.849127
ENSG00000120656	TAF12	0.309361	0.540319	0.848868
ENSG00000079332	SAR1A	0.309673	0.444119	0.798477
ENSG00000179134	SAMD4B	0.30987	0.451129	0.802589
ENSG00000157600	TMEM164	0.309883	0.387601	0.76029
ENSG00000197753	LHFPL5	0.310126	0.566051	0.861361
ENSG00000142632	ARHGEF19	0.310141	0.686153	0.907737
ENSG00000175029	CTBP2	0.31064	0.262411	0.680586
ENSG00000196976	LAGE3	0.310802	0.633064	0.887588
ENSG00000277791	PSMB3	0.310926	0.276632	0.690526
ENSG00000055483	AC022966.1	0.310958	0.441949	0.796376
ENSG00000180104	EXOC3	0.311041	0.370898	0.7512
ENSG00000007541	PIGQ	0.31106	0.59811	0.874571
ENSG00000179583	CIITA	0.311134	0.531479	0.845489
ENSG00000130748	TMEM160	0.311136	0.728832	0.923807
ENSG00000100065	CARD10	0.311266	0.618904	0.881633
ENSG00000112561	TFEB	0.311532	0.467135	0.811242
ENSG00000131730	CKMT2	0.311557	0.645645	0.893149
ENSG00000129226	CD68	0.311801	0.460693	0.807182
ENSG00000161265	U2AF1L4	0.31191	0.403854	0.772146
ENSG00000198570	RD3	0.311916	0.481022	0.819383
ENSG00000165533	TTC8	0.312107	0.526165	0.843072
ENSG00000172578	KLHL6	0.312408	0.258986	0.678006
ENSG00000169490	TM2D2	0.312411	0.509937	0.835403
ENSG00000127527	EPS15L1	0.312464	0.605649	0.877451
ENSG00000161647	MPP3	0.312701	0.653741	0.896331
ENSG00000219626	FAM228B	0.312723	0.224573	0.645569
ENSG00000110880	CORO1C	0.312758	0.372666	0.751992
ENSG00000269403	AC008750.8	0.312788	0.860921	NA
ENSG00000143119	CD53	0.312789	0.550859	0.85409
ENSG00000164086	DUSP7	0.31289	0.518498	0.839379
ENSG00000221838	AP4M1	0.313204	0.496467	0.827699
ENSG00000003402	CFLAR	0.31327	0.513593	0.837003
ENSG00000166069	TMCO5A	0.313307	0.793194	0.948009
ENSG00000129194	SOX15	0.313326	0.69811	0.911506
ENSG00000151229	SLC2A13	0.313627	0.557739	0.857433
ENSG00000124383	MPHOSPH10	0.313631	0.473515	0.81424
ENSG00000000938	FGR	0.313859	0.53726	0.847864
ENSG00000159173	TNNI1	0.313935	0.659402	0.897997
ENSG00000257594	GALNT4	0.314195	0.415199	0.779643
ENSG00000106853	PTGR1	0.314201	0.345347	0.740404
ENSG00000166326	TRIM44	0.314207	0.392142	0.763212
ENSG00000085185	BCORL1	0.314223	0.538412	0.848231
ENSG00000198062	POTEH	0.314519	0.606629	0.877483
ENSG00000132424	PNISR	0.314716	0.605538	0.877451
ENSG00000006715	VPS41	0.314839	0.376813	0.754301
ENSG00000139178	C1RL	0.315063	0.495462	0.826942
ENSG00000138315	OIT3	0.315178	0.797629	0.948894
ENSG00000160072	ATAD3B	0.315232	0.615798	0.880167
ENSG00000136026	CKAP4	0.315252	0.564491	0.860366
ENSG00000118922	KLF12	0.315521	0.668534	0.900919
ENSG00000149485	FADS1	0.315808	0.338536	0.735922
ENSG00000102048	ASB9	0.315955	0.553612	0.855218
ENSG00000116560	SFPQ	0.315971	0.291645	0.70296
ENSG00000130561	SAG	0.316003	0.387786	0.760301
ENSG00000173517	PEAK1	0.316044	0.337585	0.735169
ENSG00000060237	WNK1	0.316179	0.324087	0.726205
ENSG00000167645	YIF1B	0.316186	0.512066	0.836591
ENSG00000141376	BCAS3	0.316291	0.185365	0.603486
ENSG00000168016	TRANK1	0.316466	0.48216	0.819773
ENSG00000174429	ABRA	0.316683	0.693535	0.910772
ENSG00000143702	CEP170	0.316691	0.46258	0.808746
ENSG00000183691	NOG	0.316727	0.738648	NA
ENSG00000090554	FLT3LG	0.316896	0.364627	0.748751
ENSG00000181789	COPG1	0.316957	0.119427	0.513407
ENSG00000137171	KLC4	0.317005	0.330291	0.729817
ENSG00000159337	PLA2G4D	0.317033	0.444091	0.798477
ENSG00000176160	HSF5	0.317156	0.750042	NA
ENSG00000134744	TUT4	0.317211	0.430117	0.790722
ENSG00000170049	KCNAB3	0.317225	0.584434	0.868684
ENSG00000140743	CDR2	0.31737	0.426229	0.78783
ENSG00000153037	SRP19	0.31752	0.374962	0.753084
ENSG00000144224	UBXN4	0.317539	0.462349	0.808746
ENSG00000095752	IL11	0.317618	0.666832	0.900307
ENSG00000187266	EPOR	0.317687	0.601362	0.876201
ENSG00000149735	GPHA2	0.317978	0.854541	0.966473
ENSG00000167081	PBX3	0.318064	0.350805	0.742534
ENSG00000091513	TF	0.318104	0.493205	0.825772
ENSG00000124201	ZNFX1	0.318114	0.285189	0.698133
ENSG00000156136	DCK	0.318241	0.61474	0.879782
ENSG00000009950	MLXIPL	0.318253	0.464182	0.809986
ENSG00000196422	PPP1R26	0.318359	0.552981	0.854919
ENSG00000164252	AGGF1	0.318395	0.354665	0.744719
ENSG00000143437	ARNT	0.318403	0.108116	0.494581
ENSG00000160746	ANO10	0.31848	0.398893	0.767754
ENSG00000092871	RFFL	0.318507	0.514647	0.837339
ENSG00000034152	MAP2K3	0.318518	0.559461	0.858302
ENSG00000179943	FIZ1	0.318548	0.497905	0.827958
ENSG00000164494	PDSS2	0.318637	0.535716	0.847427
ENSG00000172890	NADSYN1	0.31883	0.270063	0.685191
ENSG00000205002	AARD	0.318954	0.580327	0.866914
ENSG00000197070	ARRDC1	0.319062	0.529368	0.84404
ENSG00000182208	MOB2	0.319075	0.403644	0.771951
ENSG00000196132	MYT1	0.319437	0.639997	0.891172
ENSG00000155962	CLIC2	0.319462	0.550759	0.85409
ENSG00000162511	LAPTM5	0.319554	0.478223	0.817702
ENSG00000116918	TSNAX	0.319859	0.596401	0.873824
ENSG00000129810	SGO1	0.319888	0.478456	0.817702
ENSG00000139842	CUL4A	0.319931	0.319943	0.724547
ENSG00000144407	PTH2R	0.320046	0.422181	0.784372
ENSG00000117222	RBBP5	0.320082	0.389592	0.761713
ENSG00000197576	HOXA4	0.320166	0.819125	NA
ENSG00000165841	CYP2C19	0.320233	0.34383	0.739428
ENSG00000128917	DLL4	0.320245	0.699905	0.911969
ENSG00000177548	RABEP2	0.32027	0.495286	0.826813
ENSG00000133475	GGT2	0.32029	0.748795	0.932253
ENSG00000124151	NCOA3	0.3203	0.506753	0.833409
ENSG00000103051	COG4	0.320423	0.542204	0.849635
ENSG00000105321	CCDC9	0.320427	0.587347	0.870165
ENSG00000092108	SCFD1	0.320562	0.513202	0.836892
ENSG00000146007	ZMAT2	0.320617	0.277524	0.690686
ENSG00000134955	SLC37A2	0.320641	0.398282	0.767311
ENSG00000164106	SCRG1	0.320867	0.436031	0.793932
ENSG00000154764	WNT7A	0.321316	0.840956	NA
ENSG00000176798	OR51L1	0.32132	0.444241	0.798557
ENSG00000165997	ARL5B	0.321443	0.671357	0.901749
ENSG00000110721	CHKA	0.321531	0.452703	0.802855
ENSG00000147408	CSGALNACT1	0.321558	0.615461	0.880126
ENSG00000099800	TIMM13	0.321558	0.642919	0.892249
ENSG00000133606	MKRN1	0.321565	0.117567	0.510045
ENSG00000151694	ADAM17	0.321711	0.50534	0.832773
ENSG00000100697	DICER1	0.321788	0.423231	0.7851
ENSG00000171016	PYGO1	0.321995	0.616849	0.880498
ENSG00000196526	AFAP1	0.322143	0.550953	0.854157
ENSG00000005483	KMT2E	0.322223	0.545324	0.851597
ENSG00000140092	FBLN5	0.322253	0.599376	0.875189
ENSG00000156172	C8orf37	0.322254	0.528502	0.843998
ENSG00000095397	WHRN	0.322392	0.388424	0.760956
ENSG00000251655	PRB1	0.322411	0.778805	0.94318
ENSG00000116731	PRDM2	0.322419	0.415642	0.780036
ENSG00000196268	ZNF493	0.322491	0.458311	0.805415
ENSG00000111247	RAD51AP1	0.322517	0.568395	0.862095
ENSG00000103066	PLA2G15	0.322608	0.454361	0.80376
ENSG00000180257	ZNF816	0.32268	0.587435	0.870165
ENSG00000161671	EMC10	0.322731	0.511222	0.835949
ENSG00000161405	IKZF3	0.322863	0.478388	0.817702
ENSG00000163297	ANTXR2	0.3229	0.518036	0.83896
ENSG00000114354	TFG	0.322902	0.465775	0.810651
ENSG00000273841	TAF9	0.322909	0.570874	0.862801
ENSG00000240184	PCDHGC3	0.322975	0.510677	0.835713
ENSG00000151665	PIGF	0.323008	0.60391	0.877433
ENSG00000158901	WFDC8	0.323035	0.758423	0.934413
ENSG00000165030	NFIL3	0.323097	0.559487	0.858302
ENSG00000091073	DTX2	0.323133	0.439246	0.794998
ENSG00000161996	WDR90	0.32331	0.573325	0.863944
ENSG00000275183	LENG9	0.323337	0.663335	0.899513
ENSG00000148734	NPFFR1	0.323522	0.3872	0.760255
ENSG00000091831	ESR1	0.323592	0.566428	0.861361
ENSG00000157911	PEX10	0.323626	0.565059	0.860603
ENSG00000257365	FNTB	0.323763	0.373795	0.752807
ENSG00000139160	ETFBKMT	0.323807	0.484703	0.821385
ENSG00000130303	BST2	0.323836	0.661995	0.898804
ENSG00000151726	ACSL1	0.323903	0.575973	0.865342
ENSG00000080802	CNOT4	0.323959	0.261844	0.680521
ENSG00000148358	GPR107	0.323988	0.321809	0.724953
ENSG00000115275	MOGS	0.323999	0.345265	0.740323
ENSG00000105327	BBC3	0.32421	0.620456	0.882218
ENSG00000112763	BTN2A1	0.324253	0.36439	0.748675
ENSG00000130726	TRIM28	0.324353	0.289369	0.700609
ENSG00000149131	SERPING1	0.32455	0.494292	0.825991
ENSG00000165675	ENOX2	0.324679	0.454911	0.804113
ENSG00000204131	NHSL2	0.324725	0.487687	0.82239
ENSG00000114316	USP4	0.325199	0.303911	0.713297
ENSG00000156515	HK1	0.325271	0.338207	0.735484
ENSG00000147324	MFHAS1	0.325363	0.517696	0.838612
ENSG00000081059	TCF7	0.325463	0.484757	0.821385
ENSG00000204316	MRPL38	0.325467	0.528395	0.843998
ENSG00000221823	PPP3R1	0.325566	0.402955	0.771665
ENSG00000143207	COP1	0.325567	0.446154	0.799085
ENSG00000169957	ZNF768	0.325673	0.476079	0.816212
ENSG00000132661	NXT1	0.325715	0.339225	0.736356
ENSG00000130764	LRRC47	0.325747	0.445722	0.798947
ENSG00000168522	FNTA	0.326037	0.477478	0.817101
ENSG00000170006	TMEM154	0.326055	0.529021	0.84404
ENSG00000188554	NBR1	0.326219	0.312664	0.720246
ENSG00000162105	SHANK2	0.326297	0.532496	0.845824
ENSG00000146386	ABRACL	0.326305	0.577601	0.865574
ENSG00000090615	GOLGA3	0.326366	0.36632	0.749078
ENSG00000163382	NAXE	0.326497	0.525705	0.843072
ENSG00000128881	TTBK2	0.326537	0.242539	0.663145
ENSG00000135929	CYP27A1	0.326579	0.516816	0.838171
ENSG00000100811	YY1	0.326775	0.486254	0.822013
ENSG00000103266	STUB1	0.326825	0.543334	0.850399
ENSG00000131944	FAAP24	0.32731	0.561881	0.859526
ENSG00000168291	PDHB	0.327434	0.312595	0.720246
ENSG00000166436	TRIM66	0.327505	0.511693	0.836357
ENSG00000004455	AK2	0.327526	0.267965	0.684447
ENSG00000077348	EXOSC5	0.327606	0.64567	0.893149
ENSG00000152213	ARL11	0.32762	0.497487	0.827939
ENSG00000172954	LCLAT1	0.327694	0.417394	0.781551
ENSG00000250021	ARPIN-AP3S2	0.327749	0.699797	0.911969
ENSG00000171206	TRIM8	0.327855	0.368597	0.749631
ENSG00000228198	OR2M3	0.327891	0.35576	0.745258
ENSG00000160917	CPSF4	0.327989	0.366016	0.749078
ENSG00000186716	BCR	0.328016	0.548605	0.853051
ENSG00000182224	CYB5D1	0.328093	0.545628	0.851913
ENSG00000240682	ISY1	0.328286	0.426726	0.788094
ENSG00000125037	EMC3	0.328398	0.360423	0.747881
ENSG00000100883	SRP54	0.328504	0.551243	0.854447
ENSG00000126882	FAM78A	0.328933	0.586963	0.870152
ENSG00000274523	RCC1L	0.328947	0.411421	0.776473
ENSG00000080839	RBL1	0.328965	0.625369	0.884064
ENSG00000151553	FAM160B1	0.328967	0.5243	0.842317
ENSG00000136271	DDX56	0.329114	0.50424	0.831945
ENSG00000151929	BAG3	0.32922	0.55291	0.854898
ENSG00000171094	ALK	0.329319	0.582951	0.868192
ENSG00000175115	PACS1	0.329342	0.284773	0.697977
ENSG00000125740	FOSB	0.329463	0.651552	0.89577
ENSG00000263874	LINC00672	0.329468	0.445687	0.798947
ENSG00000124602	UNC5CL	0.32948	0.678762	0.904265
ENSG00000215305	VPS16	0.329501	0.35101	0.742534
ENSG00000142082	SIRT3	0.329521	0.430848	0.790871
ENSG00000196136	SERPINA3	0.329915	0.548133	0.852777
ENSG00000214279	SCART1	0.329924	0.403594	0.771951
ENSG00000089597	GANAB	0.330025	0.325159	0.726754
ENSG00000230124	ACBD6	0.330125	0.540323	0.848868
ENSG00000137337	MDC1	0.330163	0.560512	0.858848
ENSG00000111481	COPZ1	0.33028	0.389885	0.761789
ENSG00000216937	CCDC7	0.330336	0.577471	0.865574
ENSG00000169223	LMAN2	0.33041	0.468017	0.811477
ENSG00000175215	CTDSP2	0.330505	0.343809	0.739428
ENSG00000269028	MTRNR2L12	0.330689	0.735563	0.926006
ENSG00000170291	ELP5	0.330698	0.460756	0.807182
ENSG00000137070	IL11RA	0.33072	0.665865	0.90002
ENSG00000181513	ACBD4	0.33097	0.545731	0.851993
ENSG00000135148	TRAFD1	0.331008	0.30274	0.712052
ENSG00000204351	SKIV2L	0.33142	0.349873	0.742389
ENSG00000148948	LRRC4C	0.331432	0.786149	0.945138
ENSG00000172613	RAD9A	0.331447	0.523431	0.841635
ENSG00000084774	CAD	0.331452	0.427491	0.788686
ENSG00000150628	SPATA4	0.331533	0.590935	0.87196
ENSG00000048828	FAM120A	0.331619	0.211361	0.632891
ENSG00000075914	EXOSC7	0.331647	0.470537	0.813056
ENSG00000175764	TTLL11	0.331857	0.620139	0.882132
ENSG00000184984	CHRM5	0.332101	0.468531	0.81154
ENSG00000139546	TARBP2	0.332199	0.436771	0.793932
ENSG00000181915	ADO	0.332884	0.480808	0.819383
ENSG00000186453	FAM228A	0.332907	0.80603	0.951071
ENSG00000081148	IMPG2	0.332916	0.630266	0.885822
ENSG00000153208	MERTK	0.332987	0.605176	0.877451
ENSG00000112514	CUTA	0.333067	0.316938	0.722446
ENSG00000091622	PITPNM3	0.333541	0.570325	0.862801
ENSG00000160961	ZNF333	0.33357	0.353321	0.744029
ENSG00000181894	ZNF329	0.333827	0.360147	0.747789
ENSG00000144230	GPR17	0.333849	0.755747	NA
ENSG00000142784	WDTC1	0.333893	0.363508	0.748217
ENSG00000180592	SKIDA1	0.334011	0.605337	0.877451
ENSG00000182944	EWSR1	0.334021	0.302717	0.712052
ENSG00000008838	MED24	0.334038	0.255305	0.675568
ENSG00000107099	DOCK8	0.33411	0.319285	0.724181
ENSG00000160323	ADAMTS13	0.33412	0.706301	0.915772
ENSG00000198046	ZNF667	0.334195	0.289107	0.700511
ENSG00000167363	FN3K	0.334347	0.653509	0.896234
ENSG00000145901	TNIP1	0.334778	0.643185	0.89228
ENSG00000182199	SHMT2	0.334845	0.538792	0.848231
ENSG00000196109	ZNF676	0.334954	0.36954	0.750273
ENSG00000103034	NDRG4	0.334992	0.587022	0.870162
ENSG00000181220	ZNF746	0.335008	0.537954	0.847867
ENSG00000073803	MAP3K13	0.335027	NA	NA
ENSG00000154822	PLCL2	0.335058	0.369584	0.750273
ENSG00000231274	SBK3	0.335142	0.753902	0.933162
ENSG00000141385	AFG3L2	0.335187	0.291487	0.70296
ENSG00000127399	LRRC61	0.33541	0.649692	0.895042
ENSG00000184863	RBM33	0.335635	0.359312	0.747281
ENSG00000134352	IL6ST	0.33566	0.533468	0.846362
ENSG00000162461	SLC25A34	0.335695	0.540087	0.848868
ENSG00000147724	FAM135B	0.335703	0.525536	0.843072
ENSG00000122390	NAA60	0.335856	0.255473	0.675592
ENSG00000158796	DEDD	0.335928	0.27472	0.689049
ENSG00000119707	RBM25	0.335945	0.389252	0.761642
ENSG00000079257	LXN	0.336293	0.577014	0.865574
ENSG00000179058	C9orf50	0.336365	0.69385	0.910772
ENSG00000110218	PANX1	0.336469	0.450218	0.802015
ENSG00000108468	CBX1	0.336587	0.264387	0.681665
ENSG00000175398	OR10P1	0.33668	0.762205	0.936392
ENSG00000170160	CCDC144A	0.336692	0.300974	0.711102
ENSG00000170379	TCAF2	0.33676	0.324113	0.726205
ENSG00000125485	DDX31	0.336772	0.525947	0.843072
ENSG00000138107	ACTR1A	0.336947	0.178239	0.595203
ENSG00000147121	KRBOX4	0.337096	0.430465	0.790806
ENSG00000151413	NUBPL	0.337099	0.364495	0.748675
ENSG00000099917	MED15	0.337355	0.310658	0.718131
ENSG00000158006	PAFAH2	0.337451	0.501596	0.830279
ENSG00000188783	PRELP	0.337514	0.481183	0.819383
ENSG00000108528	SLC25A11	0.33768	0.451372	0.802589
ENSG00000095464	PDE6C	0.337733	0.496282	0.827699
ENSG00000092295	TGM1	0.3378	0.621333	0.882401
ENSG00000140632	GLYR1	0.337847	0.21996	0.641851
ENSG00000143549	TPM3	0.337872	0.311916	0.719843
ENSG00000177291	GJD4	0.337949	0.673978	0.903163
ENSG00000132842	AP3B1	0.337991	0.367981	0.749628
ENSG00000125735	TNFSF14	0.338212	0.626551	0.884322
ENSG00000155850	SLC26A2	0.338397	0.4515	0.802619
ENSG00000154252	GAL3ST2	0.338525	0.725215	0.921812
ENSG00000197142	ACSL5	0.338626	0.55169	0.854629
ENSG00000158161	EYA3	0.338637	0.34169	0.738107
ENSG00000136699	SMPD4	0.338642	0.323959	0.726205
ENSG00000007545	CRAMP1	0.338714	0.500666	0.829861
ENSG00000241553	ARPC4	0.338723	0.212863	0.634673
ENSG00000103047	TANGO6	0.338746	0.337766	0.735247
ENSG00000130332	LSM7	0.338799	0.458721	0.80556
ENSG00000148584	A1CF	0.338854	0.580747	0.866963
ENSG00000125746	EML2	0.338969	0.418718	0.782641
ENSG00000106617	PRKAG2	0.338996	0.312464	0.720246
ENSG00000132825	PPP1R3D	0.339041	0.441804	0.796201
ENSG00000176953	NFATC2IP	0.339169	0.371776	0.751519
ENSG00000107018	RLN1	0.339368	0.820992	NA
ENSG00000015153	YAF2	0.339584	0.356069	0.745281
ENSG00000105352	CEACAM4	0.339731	0.627561	0.884816
ENSG00000074755	ZZEF1	0.339855	0.0480658	0.381987
ENSG00000169918	OTUD7A	0.339883	0.620447	0.882218
ENSG00000124228	DDX27	0.340237	0.353462	0.744035
ENSG00000172732	MUS81	0.340472	0.461233	0.807829
ENSG00000061987	MON2	0.340555	0.502891	0.830884
ENSG00000211584	SLC48A1	0.340831	0.439279	0.794998
ENSG00000255552	LY6G6E	0.340954	0.74805	0.932253
ENSG00000101084	RAB5IF	0.34098	0.277415	0.690686
ENSG00000196345	ZKSCAN7	0.340998	0.568414	0.862095
ENSG00000125817	CENPB	0.341113	0.534396	0.846808
ENSG00000165462	PHOX2A	0.341127	0.810388	NA
ENSG00000236104	ZBTB22	0.341307	0.478877	0.817702
ENSG00000178996	SNX18	0.341353	0.529414	0.84404
ENSG00000137331	IER3	0.34145	0.61737	0.880828
ENSG00000011304	PTBP1	0.3415	0.241126	0.662196
ENSG00000109111	SUPT6H	0.341575	0.366714	0.749269
ENSG00000171307	ZDHHC16	0.341718	0.317184	0.722656
ENSG00000139697	SBNO1	0.341778	0.39344	0.764751
ENSG00000090932	DLL3	0.3418	0.851155	0.965313
ENSG00000175334	BANF1	0.341823	0.35204	0.743488
ENSG00000113083	LOX	0.341844	0.715722	0.918047
ENSG00000138083	SIX3	0.341888	0.620132	0.882132
ENSG00000084710	EFR3B	0.342089	0.431184	0.790977
ENSG00000106868	SUSD1	0.342101	0.354081	0.744503
ENSG00000179598	PLD6	0.342246	0.473352	0.814218
ENSG00000170807	LMOD2	0.342391	0.657443	0.897627
ENSG00000186111	PIP5K1C	0.342467	0.486846	0.82239
ENSG00000131389	SLC6A6	0.342475	0.516898	0.838171
ENSG00000108443	RPS6KB1	0.342594	0.291297	0.702781
ENSG00000109107	ALDOC	0.342685	0.593864	0.873015
ENSG00000285238	AC006064.6	0.342701	0.858278	0.967557
ENSG00000075151	EIF4G3	0.342782	0.272725	0.687405
ENSG00000151461	UPF2	0.342787	0.300595	0.711072
ENSG00000178922	HYI	0.343081	0.568731	0.862185
ENSG00000132155	RAF1	0.343178	0.376857	0.754301
ENSG00000198793	MTOR	0.3432	0.346678	0.74104
ENSG00000232040	ZBED9	0.343258	0.510396	0.835499
ENSG00000184207	PGP	0.343413	0.489655	0.824088
ENSG00000124422	USP22	0.343517	0.313212	0.720246
ENSG00000171790	SLFNL1	0.343655	0.626055	0.884322
ENSG00000161547	SRSF2	0.343674	0.45186	0.802619
ENSG00000157837	SPPL3	0.343677	0.365572	0.749078
ENSG00000175376	EIF1AD	0.343977	0.321019	0.724924
ENSG00000154118	JPH3	0.344011	0.547071	0.852411
ENSG00000179562	GCC1	0.344164	0.377343	0.754692
ENSG00000090470	PDCD7	0.344256	0.441361	0.79591
ENSG00000163995	ABLIM2	0.344526	0.743052	0.930068
ENSG00000010244	ZNF207	0.34459	0.52619	0.843072
ENSG00000130816	DNMT1	0.344665	0.333318	0.732194
ENSG00000100490	CDKL1	0.344723	0.471395	0.813275
ENSG00000144227	NXPH2	0.34488	NA	NA
ENSG00000103811	CTSH	0.345007	0.379424	0.755588
ENSG00000167004	PDIA3	0.345088	0.188653	0.607509
ENSG00000095303	PTGS1	0.345095	0.370538	0.750743
ENSG00000163576	EFHB	0.345111	0.564849	0.860481
ENSG00000122224	LY9	0.345122	0.53677	0.847432
ENSG00000170248	PDCD6IP	0.345207	0.401728	0.770704
ENSG00000142453	CARM1	0.345443	0.261971	0.680558
ENSG00000148158	SNX30	0.345564	0.20771	0.628967
ENSG00000064763	FAR2	0.345566	0.330887	0.730119
ENSG00000006118	TMEM132A	0.345797	0.57654	0.865352
ENSG00000145743	FBXL17	0.34602	0.387027	0.760255
ENSG00000030110	BAK1	0.346074	0.542058	0.849596
ENSG00000157927	RADIL	0.346075	0.655543	0.896972
ENSG00000118508	RAB32	0.346406	0.501404	0.83022
ENSG00000166477	LEO1	0.346421	0.389465	0.761642
ENSG00000124091	GCNT7	0.346424	0.507742	0.834277
ENSG00000143801	PSEN2	0.346476	0.501657	0.830279
ENSG00000153237	CCDC148	0.34671	0.441014	0.795776
ENSG00000101191	DIDO1	0.34684	0.211027	0.632803
ENSG00000143793	C1orf35	0.347086	0.520009	0.840044
ENSG00000021574	SPAST	0.347112	0.377907	0.755038
ENSG00000157954	WIPI2	0.34715	0.236025	0.657072
ENSG00000141497	ZMYND15	0.347199	0.576692	0.865453
ENSG00000158517	NCF1	0.347412	0.587111	0.870165
ENSG00000118260	CREB1	0.34747	0.493655	0.825772
ENSG00000156150	ALX3	0.347474	0.550184	0.853756
ENSG00000181626	ANKRD62	0.347542	0.653658	0.896331
ENSG00000254726	MEX3A	0.347581	0.785271	NA
ENSG00000139287	TPH2	0.347788	0.35192	0.743421
ENSG00000135314	KHDC1	0.347891	0.544192	0.851022
ENSG00000141098	GFOD2	0.347932	0.31128	0.719013
ENSG00000160959	LRRC14	0.348157	0.493675	0.825772
ENSG00000165240	ATP7A	0.348202	0.38378	0.758129
ENSG00000107902	LHPP	0.348366	0.609285	0.877663
ENSG00000105127	AKAP8	0.348379	0.341157	0.737935
ENSG00000105364	MRPL4	0.348389	0.420215	0.783925
ENSG00000104142	VPS18	0.348448	0.469643	0.812593
ENSG00000143409	MINDY1	0.348561	0.493307	0.825772
ENSG00000107897	ACBD5	0.348583	0.383972	0.758129
ENSG00000102081	FMR1	0.348599	0.452799	0.802877
ENSG00000075539	FRYL	0.348673	0.378647	0.755221
ENSG00000103018	CYB5B	0.348712	0.416141	0.780359
ENSG00000230257	NFE4	0.348824	0.533587	0.846362
ENSG00000106628	POLD2	0.348845	0.452021	0.802619
ENSG00000123992	DNPEP	0.348906	0.424994	0.786421
ENSG00000143469	SYT14	0.348976	0.551829	0.854629
ENSG00000185670	ZBTB3	0.348985	0.478706	0.817702
ENSG00000152240	HAUS1	0.349002	0.436848	0.793932
ENSG00000084234	APLP2	0.349045	0.30169	0.711619
ENSG00000180934	OR56A1	0.349066	0.386525	0.759958
ENSG00000276234	TADA2A	0.349108	0.46554	0.810651
ENSG00000103510	KAT8	0.349116	0.289441	0.700609
ENSG00000165494	PCF11	0.34915	0.41972	0.78355
ENSG00000137726	FXYD6	0.349183	0.467549	0.811296
ENSG00000100201	DDX17	0.349194	0.346201	0.740775
ENSG00000131725	WDR44	0.349288	0.367914	0.749628
ENSG00000196502	SULT1A1	0.34938	0.356401	0.745587
ENSG00000170579	DLGAP1	0.349414	0.445941	0.799085
ENSG00000050165	DKK3	0.349632	0.67816	0.904265
ENSG00000179859	RNF227	0.349787	0.408492	0.774716
ENSG00000165632	TAF3	0.34999	0.362308	0.748129
ENSG00000167525	PROCA1	0.350092	0.571413	0.862911
ENSG00000182054	IDH2	0.350136	0.420673	0.783925
ENSG00000284770	TBCE	0.350227	0.27684	0.690634
ENSG00000277203	F8A1	0.350337	0.522812	0.841462
ENSG00000019505	SYT13	0.350495	0.744706	NA
ENSG00000254093	PINX1	0.350591	0.595807	0.873491
ENSG00000162194	LBHD1	0.350717	0.439862	0.795276
ENSG00000143194	MAEL	0.35079	0.757763	0.934148
ENSG00000073146	MOV10L1	0.351033	0.716115	0.918047
ENSG00000105323	HNRNPUL1	0.351262	0.185851	0.604063
ENSG00000242802	AP5Z1	0.351302	0.560469	0.858848
ENSG00000100987	VSX1	0.351433	0.615869	0.880167
ENSG00000185958	FAM186A	0.351476	0.533608	0.846362
ENSG00000167371	PRRT2	0.351624	0.657994	0.897747
ENSG00000141627	DYM	0.351702	0.39617	0.765748
ENSG00000085644	ZNF213	0.351815	0.42232	0.784475
ENSG00000103496	STX4	0.351908	0.50482	0.832348
ENSG00000142751	GPN2	0.351918	0.492359	0.825772
ENSG00000198171	DDRGK1	0.351994	0.227688	0.648203
ENSG00000100403	ZC3H7B	0.351999	0.313574	0.720581
ENSG00000166033	HTRA1	0.352133	0.589955	0.871594
ENSG00000099956	SMARCB1	0.352455	0.239532	0.660961
ENSG00000187867	PALM3	0.352458	0.738218	NA
ENSG00000115129	TP53I3	0.352548	0.558555	0.857975
ENSG00000134765	DSC1	0.352568	0.891791	NA
ENSG00000127483	HP1BP3	0.352599	0.196259	0.614579
ENSG00000188167	TMPPE	0.352674	0.326216	0.727213
ENSG00000179715	PCED1B	0.352951	0.554241	0.855519
ENSG00000152128	TMEM163	0.353084	0.485846	0.822013
ENSG00000248746	ACTN3	0.353101	0.848667	NA
ENSG00000185414	MRPL30	0.353341	0.34856	0.741411
ENSG00000130772	MED18	0.353504	0.386784	0.759958
ENSG00000003393	ALS2	0.353508	0.352698	0.743885
ENSG00000142002	DPP9	0.353766	0.189773	0.60868
ENSG00000163155	LYSMD1	0.353849	0.583973	0.868684
ENSG00000160299	PCNT	0.354406	0.440633	0.795582
ENSG00000114933	INO80D	0.354436	0.136813	0.538637
ENSG00000139549	DHH	0.354458	0.529192	0.84404
ENSG00000127445	PIN1	0.354579	0.555788	0.856113
ENSG00000170627	GTSF1	0.354642	0.531953	0.845824
ENSG00000240445	FOXO3B	0.354654	0.678538	0.904265
ENSG00000179886	TIGD5	0.354714	0.561078	0.859089
ENSG00000174611	KY	0.354842	0.518475	0.839379
ENSG00000090674	MCOLN1	0.35489	0.41047	0.775835
ENSG00000143420	ENSA	0.354912	0.10086	0.484763
ENSG00000255393	OOSP4B	0.354991	0.575639	0.86514
ENSG00000167515	TRAPPC2L	0.35516	0.407592	0.774026
ENSG00000164300	SERINC5	0.355167	0.157344	0.570104
ENSG00000183484	GPR132	0.35521	0.500069	0.829408
ENSG00000100296	THOC5	0.355584	0.367328	0.749423
ENSG00000140104	CLBA1	0.355623	0.527682	0.843817
ENSG00000240045	STRIT1	0.355678	0.498579	0.828501
ENSG00000137824	RMDN3	0.355758	0.520444	0.840087
ENSG00000196465	MYL6B	0.35579	0.432354	0.791819
ENSG00000287080	H3C3	0.356379	0.724537	0.921557
ENSG00000172348	RCAN2	0.356407	0.757886	NA
ENSG00000168066	SF1	0.356935	0.177616	0.593964
ENSG00000164535	DAGLB	0.35727	0.380616	0.755853
ENSG00000134255	CEPT1	0.357277	0.516597	0.838166
ENSG00000183431	SF3A3	0.357292	0.358227	0.746966
ENSG00000160208	RRP1B	0.357355	0.360949	0.748078
ENSG00000142549	IGLON5	0.357484	0.556292	0.85639
ENSG00000179051	RCC2	0.357517	0.228408	0.649184
ENSG00000139629	GALNT6	0.357658	0.401148	0.770412
ENSG00000119899	SLC17A5	0.35769	0.567378	0.861846
ENSG00000019485	PRDM11	0.357778	0.522719	0.841462
ENSG00000165655	ZNF503	0.357914	0.52131	0.840591
ENSG00000278259	MYO19	0.357922	0.190414	0.608835
ENSG00000170448	NFXL1	0.357939	0.518205	0.839149
ENSG00000089234	BRAP	0.357948	0.334317	0.732866
ENSG00000153774	CFDP1	0.357977	0.219459	0.641825
ENSG00000163093	BBS5	0.358342	0.340923	0.737935
ENSG00000164744	SUN3	0.358466	0.864803	NA
ENSG00000126746	ZNF384	0.358557	0.258461	0.677901
ENSG00000124172	ATP5F1E	0.358591	0.336352	0.73432
ENSG00000124209	RAB22A	0.358722	0.339773	0.736591
ENSG00000091542	ALKBH5	0.358856	0.183069	0.601482
ENSG00000101849	TBL1X	0.358946	0.400543	0.769694
ENSG00000143321	HDGF	0.359024	0.406328	0.773413
ENSG00000179922	ZNF784	0.359074	0.552123	0.854634
ENSG00000144591	GMPPA	0.359225	0.4976	0.827939
ENSG00000085662	AKR1B1	0.359502	0.393333	0.764639
ENSG00000143570	SLC39A1	0.359527	0.329234	0.729433
ENSG00000131473	ACLY	0.359571	0.276776	0.690634
ENSG00000113048	MRPS27	0.35965	0.368555	0.749631
ENSG00000184990	SIVA1	0.359844	0.433895	0.792554
ENSG00000196547	MAN2A2	0.359895	0.434086	0.792569
ENSG00000107185	RGP1	0.360095	0.199336	0.619436
ENSG00000166920	C15orf48	0.360117	0.651599	0.89577
ENSG00000006062	MAP3K14	0.360302	0.382323	0.756957
ENSG00000120832	MTERF2	0.360389	0.524488	0.842376
ENSG00000168765	GSTM4	0.36044	0.54354	0.850402
ENSG00000114315	HES1	0.36044	0.461893	0.808435
ENSG00000130254	SAFB2	0.360559	0.186316	0.604063
ENSG00000113273	ARSB	0.360642	0.242152	0.662924
ENSG00000155304	HSPA13	0.361221	0.604535	0.877433
ENSG00000174165	ZDHHC24	0.361371	0.462709	0.808811
ENSG00000172232	AZU1	0.361553	0.696942	0.911314
ENSG00000146966	DENND2A	0.361595	0.481216	0.819383
ENSG00000254999	BRK1	0.361726	0.193507	0.612476
ENSG00000135679	MDM2	0.361752	0.394729	0.765428
ENSG00000100600	LGMN	0.36179	0.424519	0.786112
ENSG00000108878	CACNG1	0.362029	0.790241	NA
ENSG00000168026	TTC21A	0.362163	0.476373	0.816424
ENSG00000179950	PUF60	0.362186	0.469783	0.812593
ENSG00000111845	PAK1IP1	0.362309	0.572927	0.86384
ENSG00000064933	PMS1	0.362335	0.39113	0.762576
ENSG00000144045	DQX1	0.362521	0.658426	0.897747
ENSG00000124942	AHNAK	0.362712	0.329292	0.729433
ENSG00000086061	DNAJA1	0.362863	0.397879	0.767134
ENSG00000075188	NUP37	0.362905	0.407619	0.774026
ENSG00000156983	BRPF1	0.363022	0.420742	0.783925
ENSG00000130766	SESN2	0.36303	0.506579	0.833303
ENSG00000135253	KCP	0.363033	0.601038	0.876201
ENSG00000134815	DHX34	0.363071	0.453071	0.803004
ENSG00000196408	NOXO1	0.363119	0.637608	0.890071
ENSG00000172324	OR5A2	0.363463	0.335691	0.733931
ENSG00000183475	ASB7	0.363545	0.297953	0.708556
ENSG00000169026	SLC49A3	0.363596	0.479707	0.818315
ENSG00000130270	ATP8B3	0.364011	0.470933	0.813275
ENSG00000164897	TMUB1	0.364207	0.398168	0.767311
ENSG00000148308	GTF3C5	0.364236	0.283521	0.697502
ENSG00000104731	KLHDC4	0.364253	0.368306	0.749631
ENSG00000115762	PLEKHB2	0.364302	0.499841	0.829408
ENSG00000120071	KANSL1	0.364396	0.0787365	0.445196
ENSG00000145782	ATG12	0.364517	0.413223	0.777857
ENSG00000140265	ZSCAN29	0.364549	0.291801	0.70296
ENSG00000171051	FPR1	0.365048	0.544447	0.851082
ENSG00000136238	RAC1	0.365118	0.217151	0.638833
ENSG00000155959	VBP1	0.365246	0.622637	0.882611
ENSG00000185432	METTL7A	0.365276	0.365177	0.748831
ENSG00000204463	BAG6	0.36541	0.27151	0.686671
ENSG00000099783	HNRNPM	0.365634	0.0833683	0.452973
ENSG00000135414	GDF11	0.365745	0.339399	0.736536
ENSG00000141570	CBX8	0.365756	0.662827	0.899255
ENSG00000271425	NBPF10	0.365828	0.398372	0.767311
ENSG00000115896	PLCL1	0.365972	0.487118	0.82239
ENSG00000158470	B4GALT5	0.365999	0.253684	0.674163
ENSG00000175164	ABO	0.366018	0.514237	0.837339
ENSG00000159596	TMEM69	0.366202	0.300408	0.710785
ENSG00000174669	SLC29A2	0.366265	0.627343	0.884805
ENSG00000171456	ASXL1	0.366375	0.104952	0.491206
ENSG00000075340	ADD2	0.36648	0.511822	0.836439
ENSG00000214078	CPNE1	0.366514	0.287318	0.699692
ENSG00000141076	UTP4	0.366801	0.402722	0.771665
ENSG00000274211	SOCS7	0.366843	0.432426	0.791836
ENSG00000105058	FAM32A	0.366878	0.108449	0.495154
ENSG00000139117	CPNE8	0.366985	0.445363	0.798873
ENSG00000015592	STMN4	0.36708	0.553198	0.855016
ENSG00000142444	TIMM29	0.367101	0.563532	0.859968
ENSG00000160256	FAM207A	0.367185	0.622998	0.882837
ENSG00000010319	SEMA3G	0.367269	0.794081	NA
ENSG00000157191	NECAP2	0.367355	0.216503	0.638683
ENSG00000111196	MAGOHB	0.367711	0.505993	0.832929
ENSG00000143107	FNDC7	0.367906	0.696992	0.911314
ENSG00000135913	USP37	0.368168	0.303969	0.713334
ENSG00000176410	DNAJC30	0.368494	0.450783	0.802508
ENSG00000134686	PHC2	0.368541	0.416753	0.780979
ENSG00000204070	SYS1	0.368546	0.284438	0.697977
ENSG00000142208	AKT1	0.368603	0.228683	0.649629
ENSG00000080371	RAB21	0.368611	0.566275	0.861361
ENSG00000198663	C6orf89	0.368685	0.176351	0.592136
ENSG00000232434	AJM1	0.368736	0.666704	0.900207
ENSG00000088888	MAVS	0.369345	0.311047	0.718732
ENSG00000135535	CD164	0.3695	0.421584	0.784175
ENSG00000125755	SYMPK	0.369659	0.350931	0.742534
ENSG00000121680	PEX16	0.369774	0.45517	0.804256
ENSG00000153498	SPACA7	0.369789	0.699569	0.911969
ENSG00000139192	TAPBPL	0.369818	0.364162	0.748675
ENSG00000125651	GTF2F1	0.369989	0.268066	0.684447
ENSG00000255221	CARD17	0.37009	0.681864	0.905879
ENSG00000072864	NDE1	0.370116	0.221631	0.643319
ENSG00000110619	CARS1	0.370234	0.180644	0.599245
ENSG00000108950	FAM20A	0.370445	0.347426	0.741293
ENSG00000144034	TPRKB	0.370626	0.394196	0.765307
ENSG00000276043	UHRF1	0.370674	0.405892	0.773352
ENSG00000267796	LIN37	0.370691	0.435462	0.793804
ENSG00000141437	SLC25A52	0.370705	0.747154	NA
ENSG00000261678	SCRT1	0.370882	0.81677	NA
ENSG00000167468	GPX4	0.370908	0.346506	0.740986
ENSG00000114268	PFKFB4	0.370982	0.42064	0.783925
ENSG00000148200	NR6A1	0.370989	0.458573	0.805415
ENSG00000169016	E2F6	0.371062	0.390814	0.762348
ENSG00000068308	OTUD5	0.371116	0.363691	0.74822
ENSG00000128185	DGCR6L	0.371118	0.33874	0.735922
ENSG00000100889	PCK2	0.3712	0.360119	0.747789
ENSG00000164916	FOXK1	0.371209	0.36797	0.749628
ENSG00000173065	FAM222B	0.371284	0.336294	0.734298
ENSG00000106789	CORO2A	0.371336	0.551747	0.854629
ENSG00000139433	GLTP	0.371478	0.247231	0.667598
ENSG00000069424	KCNAB2	0.371781	0.34276	0.738545
ENSG00000176903	PNMA1	0.371845	0.466173	0.810886
ENSG00000083844	ZNF264	0.371935	0.318532	0.723512
ENSG00000107854	TNKS2	0.372022	0.466029	0.810886
ENSG00000056586	RC3H2	0.37205	0.18877	0.607752
ENSG00000204482	LST1	0.372194	0.558399	0.857973
ENSG00000065618	COL17A1	0.372226	0.421853	0.784175
ENSG00000104447	TRPS1	0.372243	0.22595	0.646561
ENSG00000163818	LZTFL1	0.372271	0.510223	0.835499
ENSG00000018236	CNTN1	0.372279	0.687539	0.908198
ENSG00000105341	DMAC2	0.372422	0.265638	0.683052
ENSG00000104774	MAN2B1	0.372477	0.260652	0.679166
ENSG00000198225	FKBP1C	0.372491	0.815688	NA
ENSG00000119559	C19orf25	0.372508	0.439091	0.794998
ENSG00000135926	TMBIM1	0.372518	0.313392	0.720361
ENSG00000111880	RNGTT	0.372543	0.288397	0.70016
ENSG00000167702	KIFC2	0.372597	0.551074	0.854264
ENSG00000069188	SDK2	0.372667	0.634385	0.888246
ENSG00000108799	EZH1	0.372765	0.312964	0.720246
ENSG00000179111	HES7	0.372969	0.775901	0.941581
ENSG00000074800	ENO1	0.373148	0.209211	0.631228
ENSG00000269720	CCDC194	0.37317	0.648634	0.894397
ENSG00000140522	RLBP1	0.373415	0.584456	0.868684
ENSG00000100890	PRORP	0.37364	0.248894	0.669338
ENSG00000164609	SLU7	0.373649	0.376388	0.754086
ENSG00000197879	MYO1C	0.373753	0.410788	0.776035
ENSG00000168924	LETM1	0.373976	0.46732	0.811242
ENSG00000235863	B3GALT4	0.374121	0.390883	0.762361
ENSG00000129195	PIMREG	0.374221	0.58474	0.868684
ENSG00000175782	SLC35E3	0.374242	0.305458	0.714318
ENSG00000126012	KDM5C	0.374327	0.203111	0.623524
ENSG00000132669	RIN2	0.374331	0.300924	0.711102
ENSG00000135637	CCDC142	0.374373	0.464223	0.809986
ENSG00000123562	MORF4L2	0.374486	0.479743	0.818315
ENSG00000172403	SYNPO2	0.374617	0.406978	0.773898
ENSG00000131269	ABCB7	0.374665	0.467441	0.811242
ENSG00000259784	AC093525.1	0.374779	0.702862	0.913637
ENSG00000132470	ITGB4	0.374857	0.597612	0.874433
ENSG00000143303	RRNAD1	0.374891	0.354568	0.744719
ENSG00000134698	AGO4	0.375058	0.379128	0.755497
ENSG00000096395	MLN	0.375231	0.793766	0.948009
ENSG00000142583	SLC2A5	0.375262	0.336	0.734198
ENSG00000105223	PLD3	0.37579	0.32095	0.724924
ENSG00000198064	NPIPB13	0.375847	0.637452	0.889928
ENSG00000175262	C1orf127	0.375893	0.439675	0.795276
ENSG00000127603	MACF1	0.37596	0.157046	0.5698
ENSG00000005812	FBXL3	0.376096	0.511063	0.835935
ENSG00000179388	EGR3	0.376251	0.50931	0.835238
ENSG00000100426	ZBED4	0.376489	0.218034	0.639809
ENSG00000120457	KCNJ5	0.376517	0.512635	0.836713
ENSG00000157064	NMNAT2	0.376541	0.58463	0.868684
ENSG00000171943	SRGAP2C	0.3767	0.348804	0.741411
ENSG00000198821	CD247	0.376722	0.638278	0.890329
ENSG00000187778	MCRS1	0.376726	0.376269	0.754011
ENSG00000161981	SNRNP25	0.376814	0.616526	0.880367
ENSG00000284631	SCYGR4	0.376847	0.593901	0.873015
ENSG00000175787	ZNF169	0.377008	0.282798	0.69703
ENSG00000158773	USF1	0.377034	0.323972	0.726205
ENSG00000137486	ARRB1	0.377038	0.357507	0.746441
ENSG00000088930	XRN2	0.377067	0.370832	0.7512
ENSG00000205517	RGL3	0.377156	0.552131	0.854634
ENSG00000166816	LDHD	0.377185	0.623816	0.883449
ENSG00000165699	TSC1	0.377302	0.32074	0.724924
ENSG00000139190	VAMP1	0.377314	0.36243	0.748129
ENSG00000117616	RSRP1	0.377894	0.354199	0.744515
ENSG00000196083	IL1RAP	0.377961	0.517375	0.838537
ENSG00000150045	KLRF1	0.378102	0.660188	0.898411
ENSG00000121060	TRIM25	0.378149	0.274775	0.689084
ENSG00000180697	C3orf22	0.378152	0.851853	NA
ENSG00000013306	SLC25A39	0.378157	0.418049	0.781916
ENSG00000185163	DDX51	0.37818	0.521612	0.840835
ENSG00000141499	WRAP53	0.378282	0.512605	0.836713
ENSG00000172845	SP3	0.37832	0.358175	0.746966
ENSG00000126550	HTN1	0.378469	0.349919	0.742389
ENSG00000205795	CYS1	0.378526	0.83295	NA
ENSG00000205336	ADGRG1	0.378729	0.524779	0.842583
ENSG00000114686	MRPL3	0.378771	0.265868	0.68306
ENSG00000282034	AC106886.6	0.378924	0.307124	0.715314
ENSG00000006530	AGK	0.378941	0.105966	0.491206
ENSG00000276045	ORAI1	0.379073	0.340777	0.737935
ENSG00000170144	HNRNPA3	0.379098	0.239387	0.660887
ENSG00000005187	ACSM3	0.379148	0.42197	0.784175
ENSG00000163618	CADPS	0.379246	0.587904	0.87031
ENSG00000165280	VCP	0.379309	0.222452	0.6441
ENSG00000124587	PEX6	0.379619	0.504389	0.832027
ENSG00000130598	TNNI2	0.379645	0.539365	0.84872
ENSG00000214960	CRPPA	0.379702	0.419871	0.783744
ENSG00000275740	AC091959.3	0.379804	0.621797	0.882423
ENSG00000173511	VEGFB	0.380017	0.415568	0.779985
ENSG00000125772	GPCPD1	0.380069	0.533546	0.846362
ENSG00000089280	FUS	0.380414	0.285028	0.698095
ENSG00000114767	RRP9	0.380478	0.525114	0.842817
ENSG00000196338	NLGN3	0.380591	0.434142	0.792573
ENSG00000012223	LTF	0.380712	0.571226	0.862911
ENSG00000153253	SCN3A	0.38094	0.526383	0.843072
ENSG00000132613	MTSS2	0.380983	0.635599	0.888761
ENSG00000258484	SPESP1	0.381105	0.665695	0.899951
ENSG00000147416	ATP6V1B2	0.381225	0.433782	0.792445
ENSG00000127329	PTPRB	0.381548	0.497597	0.827939
ENSG00000105136	ZNF419	0.381591	0.306369	0.71491
ENSG00000100243	CYB5R3	0.381616	0.374465	0.752846
ENSG00000137880	GCHFR	0.381686	0.686586	0.907854
ENSG00000188707	ZBED6CL	0.381711	0.515103	0.837518
ENSG00000168303	MPLKIP	0.38185	0.208919	0.630686
ENSG00000165732	DDX21	0.381915	0.404833	0.772554
ENSG00000273749	CYFIP1	0.381993	0.189381	0.608131
ENSG00000130449	ZSWIM6	0.382088	0.389774	0.761789
ENSG00000130164	LDLR	0.382197	0.406059	0.773352
ENSG00000198326	TMEM239	0.382472	0.636191	NA
ENSG00000158552	ZFAND2B	0.382736	0.277989	0.691099
ENSG00000064012	CASP8	0.38287	0.277966	0.691099
ENSG00000187742	SECISBP2	0.383072	0.367455	0.749499
ENSG00000115425	PECR	0.383118	0.305143	0.714318
ENSG00000162076	FLYWCH2	0.383462	0.520353	0.840083
ENSG00000132823	OSER1	0.383585	0.421868	0.784175
ENSG00000055917	PUM2	0.38373	0.378503	0.755221
ENSG00000162923	WDR26	0.383807	0.408386	0.774602
ENSG00000108797	CNTNAP1	0.383894	0.52759	0.843817
ENSG00000160211	G6PD	0.384065	0.341446	0.73803
ENSG00000215475	SIAH3	0.38442	0.688937	NA
ENSG00000148384	INPP5E	0.384869	0.439533	0.795197
ENSG00000120162	MOB3B	0.385032	0.288697	0.700229
ENSG00000088833	NSFL1C	0.385201	0.208705	0.630382
ENSG00000100196	KDELR3	0.385462	0.362083	0.748129
ENSG00000185008	ROBO2	0.385603	0.477822	0.817362
ENSG00000179709	NLRP8	0.385741	0.606562	NA
ENSG00000110104	CCDC86	0.385807	0.324608	0.726463
ENSG00000258691	AL355102.2	0.38584	0.696429	0.910982
ENSG00000113638	TTC33	0.385878	0.505719	0.832822
ENSG00000169495	HTRA4	0.385906	0.28712	0.699692
ENSG00000283297	TEX52	0.386012	0.708672	0.916941
ENSG00000109670	FBXW7	0.386267	0.359239	0.747281
ENSG00000159958	TNFRSF13C	0.386302	0.325574	0.726754
ENSG00000027869	SH2D2A	0.386461	0.569367	0.862609
ENSG00000075131	TIPIN	0.38647	0.368209	0.749631
ENSG00000263002	ZNF234	0.386539	0.351527	0.742961
ENSG00000100365	NCF4	0.386874	0.468068	0.811477
ENSG00000089693	MLF2	0.386928	0.175687	0.591508
ENSG00000129353	SLC44A2	0.386966	0.372374	0.751696
ENSG00000072840	EVC	0.387024	0.604145	0.877433
ENSG00000176155	CCDC57	0.387064	0.313142	0.720246
ENSG00000176986	SEC24C	0.387095	0.100795	0.484715
ENSG00000168995	SIGLEC7	0.387146	0.419715	0.78355
ENSG00000140478	GOLGA6D	0.387333	0.728195	0.92349
ENSG00000275066	SYNRG	0.387429	0.369584	0.750273
ENSG00000136280	CCM2	0.387528	0.315283	0.721431
ENSG00000143994	ABHD1	0.387685	0.335569	0.73376
ENSG00000110651	CD81	0.387745	0.320125	0.724668
ENSG00000008311	AASS	0.387849	0.346836	0.741108
ENSG00000134780	DAGLA	0.387871	0.421981	0.784175
ENSG00000182310	SPACA6	0.387895	0.500816	0.829861
ENSG00000137073	UBAP2	0.387993	0.116272	0.509284
ENSG00000182179	UBA7	0.388007	0.433787	0.792445
ENSG00000088205	DDX18	0.388033	0.346984	0.741108
ENSG00000049246	PER3	0.38808	0.452445	0.802822
ENSG00000174842	GLMN	0.388229	NA	NA
ENSG00000185201	IFITM2	0.388262	0.536522	0.847427
ENSG00000159692	CTBP1	0.388336	0.217604	0.638893
ENSG00000151092	NGLY1	0.388395	0.314969	0.721404
ENSG00000139112	GABARAPL1	0.388431	0.353195	0.744029
ENSG00000183864	TOB2	0.388496	0.400713	0.769931
ENSG00000163166	IWS1	0.388558	0.312168	0.719972
ENSG00000187288	CIDEC	0.388788	0.398849	0.767754
ENSG00000117632	STMN1	0.38895	0.456681	0.804855
ENSG00000172346	CSDC2	0.389069	0.687157	0.907867
ENSG00000263961	RHEX	0.389159	0.573986	0.864143
ENSG00000144635	DYNC1LI1	0.389284	0.350434	0.742534
ENSG00000182327	GLTPD2	0.389316	0.607629	0.877645
ENSG00000196341	OR8D1	0.389351	0.312765	0.720246
ENSG00000138594	TMOD3	0.389408	0.211242	0.632803
ENSG00000163754	GYG1	0.389435	0.358687	0.747281
ENSG00000177565	TBL1XR1	0.390148	0.287161	0.699692
ENSG00000243056	EIF4EBP3	0.39018	0.580417	0.866914
ENSG00000146285	SCML4	0.390188	0.290663	0.702242
ENSG00000140995	DEF8	0.390245	0.447141	0.800468
ENSG00000100030	MAPK1	0.390262	0.11833	0.511455
ENSG00000008086	CDKL5	0.390303	0.30252	0.712035
ENSG00000156990	RPUSD3	0.390473	0.186304	0.604063
ENSG00000104886	PLEKHJ1	0.390489	0.404801	0.772554
ENSG00000106330	MOSPD3	0.390565	0.465077	0.810415
ENSG00000131051	RBM39	0.390647	0.369587	0.750273
ENSG00000185274	GALNT17	0.390721	0.472962	0.814218
ENSG00000119820	YIPF4	0.390734	0.389903	0.761789
ENSG00000104998	IL27RA	0.390789	0.420717	0.783925
ENSG00000179454	KLHL28	0.390831	0.333865	0.732845
ENSG00000184220	CMSS1	0.390963	0.189897	0.60868
ENSG00000130725	UBE2M	0.39142	0.246997	0.667518
ENSG00000115297	TLX2	0.391489	0.849648	NA
ENSG00000160856	FCRL3	0.391677	0.349075	0.741729
ENSG00000196998	WDR45	0.391714	0.26022	0.678789
ENSG00000135404	CD63	0.391854	0.288184	0.700027
ENSG00000163002	NUP35	0.391945	0.389436	0.761642
ENSG00000148396	SEC16A	0.392101	0.254241	0.674355
ENSG00000145416	MARCHF1	0.392471	0.321693	0.724953
ENSG00000109667	SLC2A9	0.392675	0.362835	0.748129
ENSG00000181767	OR8H2	0.392689	0.77134	NA
ENSG00000197555	SIPA1L1	0.392804	0.395559	0.765428
ENSG00000114978	MOB1A	0.392863	0.474544	0.815004
ENSG00000124107	SLPI	0.392869	0.445177	0.798856
ENSG00000104412	EMC2	0.392953	0.400537	0.769694
ENSG00000143486	EIF2D	0.393149	0.402981	0.771665
ENSG00000187513	GJA4	0.393316	0.722805	0.921061
ENSG00000163739	CXCL1	0.393539	0.534122	0.846615
ENSG00000092964	DPYSL2	0.393676	0.36146	0.748126
ENSG00000185215	TNFAIP2	0.393684	0.510043	0.835493
ENSG00000141741	MIEN1	0.393735	0.191472	0.610465
ENSG00000203618	GP1BB	0.394007	0.793359	NA
ENSG00000111961	SASH1	0.394014	0.452068	0.802619
ENSG00000105254	TBCB	0.394154	0.352971	0.744029
ENSG00000107593	PKD2L1	0.394605	0.658236	0.897747
ENSG00000143512	HHIPL2	0.394652	0.785925	0.945091
ENSG00000105722	ERF	0.394711	0.364454	0.748675
ENSG00000175538	KCNE3	0.395089	0.377437	0.754692
ENSG00000157873	TNFRSF14	0.395154	0.544868	0.851204
ENSG00000204435	CSNK2B	0.395167	0.0700267	0.428605
ENSG00000074964	ARHGEF10L	0.395262	0.418955	0.782784
ENSG00000105499	PLA2G4C	0.395402	0.314232	0.721002
ENSG00000185728	YTHDF3	0.395444	0.505656	0.832822
ENSG00000136159	NUDT15	0.395465	0.2432	0.663727
ENSG00000070501	POLB	0.395539	0.246559	0.667067
ENSG00000164053	ATRIP	0.39559	0.327196	0.727843
ENSG00000146834	MEPCE	0.395639	0.437209	0.793932
ENSG00000173626	TRAPPC3L	0.395705	0.424198	0.786021
ENSG00000259823	LYPD8	0.395932	0.73434	0.925798
ENSG00000099937	SERPIND1	0.395934	0.512412	0.836713
ENSG00000083223	TUT7	0.396177	0.347499	0.741293
ENSG00000154553	PDLIM3	0.3962	0.567746	0.861846
ENSG00000164692	COL1A2	0.396256	0.407466	0.773913
ENSG00000135625	EGR4	0.396366	0.724092	0.92132
ENSG00000172269	DPAGT1	0.396442	0.332454	0.731259
ENSG00000108576	SLC6A4	0.396527	0.468501	0.81154
ENSG00000107833	NPM3	0.396595	0.54752	0.852699
ENSG00000052795	FNIP2	0.396603	0.373894	0.752807
ENSG00000173581	CCDC106	0.396887	0.509431	0.835238
ENSG00000185359	HGS	0.396972	0.227038	0.647284
ENSG00000134627	PIWIL4	0.397199	0.567475	0.861846
ENSG00000113119	TMCO6	0.397243	0.352983	0.744029
ENSG00000162630	B3GALT2	0.397303	0.416517	0.780624
ENSG00000116649	SRM	0.397304	0.414959	0.779492
ENSG00000125912	NCLN	0.397353	0.414254	0.779007
ENSG00000112996	MRPS30	0.397403	0.493147	0.825772
ENSG00000110711	AIP	0.397565	0.283363	0.697216
ENSG00000285218	AC026316.4	0.39769	0.509589	0.835241
ENSG00000172116	CD8B	0.39777	0.635606	0.888761
ENSG00000158014	SLC30A2	0.397813	0.440512	0.795582
ENSG00000087269	NOP14	0.397893	0.29518	0.705259
ENSG00000112486	CCR6	0.397977	0.523735	0.841655
ENSG00000131931	THAP1	0.398012	0.516183	0.837743
ENSG00000142230	SAE1	0.398197	0.246951	0.667518
ENSG00000015520	NPC1L1	0.398245	0.66465	NA
ENSG00000167637	ZNF283	0.398392	0.265743	0.683052
ENSG00000168297	PXK	0.398406	0.315558	0.721564
ENSG00000215193	PEX26	0.398449	0.297547	0.707814
ENSG00000188130	MAPK12	0.398469	0.560223	0.858641
ENSG00000145685	LHFPL2	0.398953	0.203502	0.623921
ENSG00000118507	AKAP7	0.399011	0.398436	0.767322
ENSG00000182957	SPATA13	0.399101	0.340153	0.737219
ENSG00000215529	EFCAB8	0.399136	0.541061	0.848989
ENSG00000113302	IL12B	0.399192	0.527504	0.843817
ENSG00000125354	SEPTIN6	0.399205	0.313211	0.720246
ENSG00000182177	ASB18	0.399443	0.354952	0.744848
ENSG00000117500	TMED5	0.39946	0.568827	0.862252
ENSG00000166509	CLEC3A	0.39954	0.539293	0.84872
ENSG00000212747	RTL8B	0.399611	0.647959	0.893893
ENSG00000261582	AL121753.1	0.399679	0.44058	0.795582
ENSG00000124608	AARS2	0.399713	0.395398	0.765428
ENSG00000171729	TMEM51	0.399851	0.333967	0.732845
ENSG00000178950	GAK	0.399913	0.332938	0.731841
ENSG00000080189	SLC35C2	0.399926	0.370074	0.75044
ENSG00000169964	TMEM42	0.400135	0.395518	0.765428
ENSG00000250312	ZNF718	0.40024	0.283741	0.697837
ENSG00000121864	ZNF639	0.400249	0.515793	0.837518
ENSG00000173137	ADCK5	0.400255	0.50085	0.829861
ENSG00000166167	BTRC	0.400474	0.434643	0.79314
ENSG00000197372	ZNF675	0.400584	0.206922	0.627845
ENSG00000142867	BCL10	0.400895	0.358739	0.747281
ENSG00000129347	KRI1	0.400932	0.44946	0.801606
ENSG00000169955	ZNF747	0.400965	0.37226	0.751696
ENSG00000125843	AP5S1	0.400994	0.144371	0.550985
ENSG00000132792	CTNNBL1	0.401096	0.263165	0.680829
ENSG00000257987	TEX49	0.401334	0.699143	0.911969
ENSG00000134250	NOTCH2	0.401507	0.329135	0.729433
ENSG00000174839	DENND6A	0.401881	0.487723	0.82239
ENSG00000107581	EIF3A	0.401916	0.0733447	0.433977
ENSG00000100926	TM9SF1	0.402084	0.212379	0.633787
ENSG00000280433	FP565260.6	0.402127	0.499873	0.829408
ENSG00000168928	CTRB2	0.402133	0.789997	NA
ENSG00000221933	OR2A25	0.402174	0.605655	0.877451
ENSG00000063854	HAGH	0.402203	0.323782	0.726205
ENSG00000115474	KCNJ13	0.402305	0.383574	0.758129
ENSG00000126458	RRAS	0.402313	0.466792	0.811242
ENSG00000168806	LCMT2	0.40256	0.311432	0.719161
ENSG00000105221	AKT2	0.402569	0.246391	0.667067
ENSG00000172320	OR5A1	0.402665	0.307883	0.716107
ENSG00000178694	NSUN3	0.402872	0.208565	0.630382
ENSG00000006016	CRLF1	0.402984	0.551923	0.854629
ENSG00000074935	TUBE1	0.402991	0.205025	0.625515
ENSG00000175946	KLHL38	0.403025	0.844259	NA
ENSG00000203727	SAMD5	0.403075	0.456366	0.804811
ENSG00000149782	PLCB3	0.403096	0.437216	0.793932
ENSG00000180875	GREM2	0.403117	0.569754	0.862717
ENSG00000108669	CYTH1	0.403264	0.0959275	0.476139
ENSG00000133142	TCEAL4	0.403283	0.361143	0.748126
ENSG00000047849	MAP4	0.403373	0.221402	0.643207
ENSG00000164758	MED30	0.403378	0.338128	0.735484
ENSG00000171291	ZNF439	0.4034	0.409506	0.775661
ENSG00000078369	GNB1	0.403514	0.232338	0.653693
ENSG00000153786	ZDHHC7	0.403646	0.337389	0.735169
ENSG00000197885	NKIRAS1	0.403859	0.421887	0.784175
ENSG00000174325	DIRC1	0.404064	0.33803	0.735482
ENSG00000214193	SH3D21	0.404128	0.552031	0.854634
ENSG00000172264	MACROD2	0.404138	0.384672	0.758576
ENSG00000130347	RTN4IP1	0.404161	0.525768	0.843072
ENSG00000137460	FHDC1	0.404176	0.377764	0.754988
ENSG00000143799	PARP1	0.40419	0.348197	0.741411
ENSG00000155621	C9orf85	0.404233	0.430013	0.790701
ENSG00000160741	CRTC2	0.404266	0.487686	0.82239
ENSG00000136536	MARCHF7	0.404484	0.435718	0.793932
ENSG00000150783	TEX12	0.404513	0.816393	0.954432
ENSG00000255561	FDXACB1	0.404768	0.40995	0.775661
ENSG00000264343	NOTCH2NLA	0.40496	0.453854	0.803392
ENSG00000107831	FGF8	0.405167	0.399685	0.768707
ENSG00000198898	CAPZA2	0.405188	0.475497	0.815851
ENSG00000089091	DZANK1	0.405221	0.343162	0.738545
ENSG00000165566	AMER2	0.405374	0.478422	0.817702
ENSG00000139579	NABP2	0.405385	0.308289	0.716224
ENSG00000084652	TXLNA	0.405483	0.130677	0.528244
ENSG00000167770	OTUB1	0.405538	0.0364772	0.342553
ENSG00000187792	ZNF70	0.4056	0.325881	0.726842
ENSG00000013503	POLR3B	0.405642	0.396618	0.765941
ENSG00000065427	KARS1	0.405919	0.124879	0.521249
ENSG00000008952	SEC62	0.406022	0.418101	0.781925
ENSG00000100888	CHD8	0.406146	0.0408089	0.359902
ENSG00000160683	CXCR5	0.40618	0.719991	0.91937
ENSG00000186283	TOR3A	0.406403	0.259378	0.678177
ENSG00000070444	MNT	0.406524	0.499636	0.829349
ENSG00000145703	IQGAP2	0.406593	0.375206	0.753168
ENSG00000196832	OR11G2	0.406707	0.523289	0.841635
ENSG00000115271	GCA	0.407078	0.55182	0.854629
ENSG00000118503	TNFAIP3	0.4072	0.565385	0.860786
ENSG00000184144	CNTN2	0.407252	0.417863	0.781744
ENSG00000160813	PPP1R35	0.40738	0.416009	0.780198
ENSG00000140386	SCAPER	0.407446	0.359482	0.747281
ENSG00000283632	EXOC3L2	0.407671	0.580359	0.866914
ENSG00000185189	NRBP2	0.407808	0.471312	0.813275
ENSG00000188404	SELL	0.408119	0.455755	0.804372
ENSG00000130723	PRRC2B	0.408141	0.233885	0.655232
ENSG00000147174	GCNA	0.408352	0.423891	0.785763
ENSG00000174840	PDE12	0.408369	0.129263	0.526672
ENSG00000134294	SLC38A2	0.408372	0.44284	0.797465
ENSG00000155719	OTOA	0.408399	0.310812	0.718386
ENSG00000137221	TJAP1	0.408893	0.359075	0.747281
ENSG00000102893	PHKB	0.408937	0.284431	0.697977
ENSG00000166710	B2M	0.409132	0.504145	0.831872
ENSG00000111981	ULBP1	0.409135	0.58655	0.869753
ENSG00000138434	ITPRID2	0.409167	0.277745	0.690967
ENSG00000076984	MAP2K7	0.409188	0.238876	0.660424
ENSG00000130724	CHMP2A	0.409238	0.241765	0.66251
ENSG00000139915	MDGA2	0.40928	0.679821	0.904767
ENSG00000102383	ZDHHC15	0.409381	0.353267	0.744029
ENSG00000066136	NFYC	0.409479	0.17452	0.590108
ENSG00000123570	RAB9B	0.409819	0.815914	NA
ENSG00000181982	CCDC149	0.410089	0.359032	0.747281
ENSG00000186281	GPAT2	0.410183	0.583324	0.868192
ENSG00000127419	TMEM175	0.410194	0.383714	0.758129
ENSG00000162408	NOL9	0.410293	0.287755	0.700027
ENSG00000261732	AL031708.1	0.410295	0.390011	0.761821
ENSG00000108786	HSD17B1	0.410359	0.346066	0.740775
ENSG00000141956	PRDM15	0.410422	0.476072	0.816212
ENSG00000170835	CEL	0.410691	0.566422	0.861361
ENSG00000234545	FAM133B	0.410709	0.325618	0.726754
ENSG00000116396	KCNC4	0.410725	0.495367	0.826865
ENSG00000182979	MTA1	0.411088	0.424404	0.786112
ENSG00000169174	PCSK9	0.411115	0.753855	0.933162
ENSG00000089060	SLC8B1	0.411147	0.210197	0.632371
ENSG00000177542	SLC25A22	0.411161	0.462433	0.808746
ENSG00000140455	USP3	0.411586	0.234321	0.656014
ENSG00000105486	LIG1	0.41162	0.435825	0.793932
ENSG00000268043	NBPF12	0.411622	0.289419	0.700609
ENSG00000012232	EXTL3	0.411628	0.258663	0.678006
ENSG00000047634	SCML1	0.411749	0.486173	0.822013
ENSG00000131966	ACTR10	0.412011	0.521386	0.840632
ENSG00000188710	QRFP	0.412125	0.704597	0.915027
ENSG00000141569	TRIM65	0.412309	0.246558	0.667067
ENSG00000180425	C11orf71	0.412395	0.440882	0.795668
ENSG00000197037	ZSCAN25	0.4125	0.38374	0.758129
ENSG00000188976	NOC2L	0.412919	0.347525	0.741293
ENSG00000167461	RAB8A	0.412929	0.147026	0.555153
ENSG00000119720	NRDE2	0.413017	0.160897	0.572638
ENSG00000213265	TSGA13	0.413128	0.755392	NA
ENSG00000111581	NUP107	0.413321	0.469059	0.811705
ENSG00000184221	OLIG1	0.413683	0.569099	0.86243
ENSG00000120217	CD274	0.413706	0.526105	0.843072
ENSG00000072849	DERL2	0.413934	0.411765	0.776508
ENSG00000137700	SLC37A4	0.414049	0.451559	0.802619
ENSG00000178772	CPN2	0.4142	0.256737	0.676118
ENSG00000102967	DHODH	0.414275	0.436977	0.793932
ENSG00000087086	FTL	0.41445	0.348143	0.741411
ENSG00000173875	ZNF791	0.414457	0.275409	0.68969
ENSG00000261371	PECAM1	0.414473	0.458962	0.805747
ENSG00000160791	CCR5	0.414487	0.362335	0.748129
ENSG00000164631	ZNF12	0.414718	0.393709	0.764836
ENSG00000181552	EDDM3B	0.414815	0.75788	0.934148
ENSG00000183283	DAZAP2	0.414868	0.383222	0.757865
ENSG00000134717	BTF3L4	0.414883	0.41582	0.780107
ENSG00000118402	ELOVL4	0.414941	0.801901	NA
ENSG00000172543	CTSW	0.414946	0.409855	0.775661
ENSG00000109586	GALNT7	0.415185	0.321435	0.724953
ENSG00000145375	SPATA5	0.415213	0.376467	0.754153
ENSG00000204961	PCDHA9	0.415308	0.48654	0.82216
ENSG00000171045	TSNARE1	0.415378	0.473362	0.814218
ENSG00000196504	PRPF40A	0.415704	0.331106	0.730218
ENSG00000075413	MARK3	0.415761	0.28814	0.700027
ENSG00000007038	PRSS21	0.415773	0.710919	0.916941
ENSG00000198089	SFI1	0.416142	0.275019	0.689374
ENSG00000142599	RERE	0.416677	0.379391	0.755588
ENSG00000174799	CEP135	0.416808	0.105024	0.491206
ENSG00000147065	MSN	0.416941	0.212414	0.633787
ENSG00000187531	SIRT7	0.416959	0.3575	0.746441
ENSG00000105472	CLEC11A	0.416991	0.614214	0.879782
ENSG00000172273	HINFP	0.416997	0.0978258	0.479559
ENSG00000055609	KMT2C	0.417124	0.287845	0.700027
ENSG00000100227	POLDIP3	0.41724	0.245975	0.666727
ENSG00000140678	ITGAX	0.417449	0.402744	0.771665
ENSG00000115935	WIPF1	0.417471	0.298749	0.709195
ENSG00000100504	PYGL	0.417509	0.315094	0.721416
ENSG00000115956	PLEK	0.417603	0.528623	0.843998
ENSG00000187688	TRPV2	0.417842	0.344104	0.739638
ENSG00000184451	CCR10	0.418013	0.678239	0.904265
ENSG00000105518	TMEM205	0.41803	0.346604	0.741005
ENSG00000140691	ARMC5	0.418155	0.371611	0.751459
ENSG00000140682	TGFB1I1	0.418209	0.510644	0.835713
ENSG00000160294	MCM3AP	0.418371	0.251007	0.671606
ENSG00000196116	TDRD7	0.418563	0.440889	0.795668
ENSG00000121068	TBX2	0.41857	0.782115	NA
ENSG00000149798	CDC42EP2	0.41877	0.468722	0.811617
ENSG00000104205	SGK3	0.418781	0.332105	0.731022
ENSG00000115361	ACADL	0.418841	0.323571	0.726135
ENSG00000105982	RNF32	0.418935	0.397821	0.76711
ENSG00000166783	MARF1	0.419029	0.309926	0.717562
ENSG00000145819	ARHGAP26	0.419069	0.365539	0.749078
ENSG00000152779	SLC16A12	0.419244	0.546657	0.852085
ENSG00000141665	FBXO15	0.419528	0.295793	0.705752
ENSG00000198356	GET3	0.41963	0.219806	0.641825
ENSG00000008056	SYN1	0.419651	0.626221	0.884322
ENSG00000188822	CNR2	0.419655	0.264868	0.68217
ENSG00000114738	MAPKAPK3	0.419822	0.330044	0.729803
ENSG00000181284	TMEM102	0.420006	0.466899	0.811242
ENSG00000119844	AFTPH	0.42022	0.387823	0.760301
ENSG00000188886	ASTL	0.420251	0.563181	0.859968
ENSG00000146904	EPHA1	0.420357	0.385565	0.759262
ENSG00000213533	STIMATE	0.420372	0.510487	0.835566
ENSG00000115966	ATF2	0.420399	0.367059	0.749371
ENSG00000284762	AC022414.1	0.4204	0.854687	NA
ENSG00000169306	IL1RAPL1	0.420417	0.754624	NA
ENSG00000124171	PARD6B	0.420428	0.510142	0.835499
ENSG00000108684	ASIC2	0.420645	0.820132	0.955499
ENSG00000167508	MVD	0.420756	0.51987	0.840044
ENSG00000115165	CYTIP	0.420842	0.443921	0.798423
ENSG00000148600	CDHR1	0.420879	0.755997	0.93364
ENSG00000174939	ASPHD1	0.420992	0.661268	0.898804
ENSG00000167987	VPS37C	0.421108	0.252673	0.672868
ENSG00000135124	P2RX4	0.421134	0.316604	0.722238
ENSG00000215375	MYL5	0.421148	0.472329	0.81405
ENSG00000136010	ALDH1L2	0.421161	0.380741	0.755913
ENSG00000101290	CDS2	0.421164	0.3146	0.721215
ENSG00000105717	PBX4	0.421323	0.537411	0.847864
ENSG00000151006	PRSS53	0.421443	0.499313	0.828978
ENSG00000173327	MAP3K11	0.421553	0.382345	0.756957
ENSG00000159788	RGS12	0.421558	0.357374	0.746441
ENSG00000178171	AMER3	0.421609	0.634004	NA
ENSG00000079435	LIPE	0.421764	0.502916	0.830884
ENSG00000124120	TTPAL	0.42188	0.374958	0.753084
ENSG00000268861	AC008878.3	0.421909	0.532263	0.845824
ENSG00000136167	LCP1	0.421976	0.360979	0.748078
ENSG00000129351	ILF3	0.42202	0.129153	0.526391
ENSG00000105556	MIER2	0.422155	0.480209	0.81867
ENSG00000040731	CDH10	0.422169	0.836619	NA
ENSG00000146205	ANO7	0.422256	0.501258	0.830061
ENSG00000198908	BHLHB9	0.422339	0.644174	0.892513
ENSG00000165714	BORCS5	0.42236	0.315991	0.721667
ENSG00000213988	ZNF90	0.422385	0.331877	0.731022
ENSG00000130811	EIF3G	0.42239	0.27932	0.692473
ENSG00000176714	CCDC121	0.422413	0.444403	0.798557
ENSG00000156711	MAPK13	0.422453	0.484084	0.82103
ENSG00000288550	AC018809.3	0.42267	0.861144	0.968532
ENSG00000104872	PIH1D1	0.422739	0.214307	0.635827
ENSG00000181555	SETD2	0.422749	0.317443	0.722658
ENSG00000178297	TMPRSS9	0.42277	0.642934	0.892249
ENSG00000161243	FBXO27	0.423048	0.430527	0.790816
ENSG00000156671	SAMD8	0.423116	0.384519	0.758544
ENSG00000239382	ALKBH6	0.42317	0.401251	0.770521
ENSG00000183908	LRRC55	0.423324	0.60627	0.877483
ENSG00000152254	G6PC2	0.423631	0.626004	0.884322
ENSG00000141858	SAMD1	0.423765	0.438322	0.794644
ENSG00000172939	OXSR1	0.423797	0.378271	0.755221
ENSG00000168101	NUDT16L1	0.423937	0.352719	0.743885
ENSG00000163930	BAP1	0.424036	0.168519	0.581117
ENSG00000170419	VSTM2A	0.424194	0.530584	0.844856
ENSG00000012504	NR1H4	0.424541	0.706062	0.915589
ENSG00000007255	TRAPPC6A	0.424544	0.541466	0.849305
ENSG00000172006	ZNF554	0.424694	0.253548	0.674123
ENSG00000107263	RAPGEF1	0.424707	0.200941	0.620857
ENSG00000135953	MFSD9	0.424772	0.362528	0.748129
ENSG00000164190	NIPBL	0.424855	0.380185	0.755853
ENSG00000100034	PPM1F	0.424977	0.418982	0.782784
ENSG00000104897	SF3A2	0.425037	0.452053	0.802619
ENSG00000175336	APOF	0.425142	0.436908	0.793932
ENSG00000170876	TMEM43	0.42521	0.113327	0.503653
ENSG00000062822	POLD1	0.425377	0.487726	0.82239
ENSG00000204264	PSMB8	0.425519	0.264933	0.682231
ENSG00000275700	AATF	0.425689	0.166526	0.579751
ENSG00000205209	SCGB2B2	0.426008	0.615043	0.879889
ENSG00000112531	QKI	0.426088	0.346026	0.740775
ENSG00000035862	TIMP2	0.426249	0.221444	0.643207
ENSG00000187942	LDLRAD2	0.426687	0.805201	NA
ENSG00000111203	ITFG2	0.426754	0.342737	0.738545
ENSG00000167962	ZNF598	0.426907	0.406051	0.773352
ENSG00000137393	RNF144B	0.426915	0.550853	0.85409
ENSG00000196792	STRN3	0.427227	0.216773	0.638818
ENSG00000115947	ORC4	0.42732	0.366669	0.749268
ENSG00000163681	SLMAP	0.427338	0.121157	0.516853
ENSG00000170325	PRDM10	0.427489	0.314698	0.721215
ENSG00000117676	RPS6KA1	0.427574	0.297426	0.707627
ENSG00000131697	NPHP4	0.427574	0.344915	0.739951
ENSG00000160216	AGPAT3	0.427591	0.342353	0.738545
ENSG00000160712	IL6R	0.427681	0.293119	0.703129
ENSG00000235173	HGH1	0.427698	0.611936	0.87925
ENSG00000165762	OR4K2	0.427796	0.602774	0.876776
ENSG00000108474	PIGL	0.427802	0.380059	0.755727
ENSG00000151773	CCDC122	0.427864	0.251102	0.671684
ENSG00000130518	IQCN	0.428049	0.417285	0.781477
ENSG00000171316	CHD7	0.42806	0.189526	0.608327
ENSG00000204427	ABHD16A	0.428161	0.219555	0.641825
ENSG00000107551	RASSF4	0.428174	0.331624	0.73093
ENSG00000128590	DNAJB9	0.42833	0.540824	0.848968
ENSG00000117614	SYF2	0.428363	0.314683	0.721215
ENSG00000165389	SPTSSA	0.428407	0.450736	0.802508
ENSG00000161202	DVL3	0.428431	0.271836	0.686904
ENSG00000159648	TEPP	0.428548	0.55486	0.855629
ENSG00000120278	PLEKHG1	0.428576	0.439824	0.795276
ENSG00000153933	DGKE	0.428654	0.388987	0.761421
ENSG00000180574	EIF2S3B	0.428737	0.786799	NA
ENSG00000136444	RSAD1	0.429	0.282003	0.69604
ENSG00000215717	TMEM167B	0.429011	0.278935	0.692136
ENSG00000244694	PTCHD4	0.429164	0.523667	0.841655
ENSG00000163141	BNIPL	0.42926	0.519744	0.840044
ENSG00000116852	KIF21B	0.429268	0.234956	0.65611
ENSG00000178726	THBD	0.429596	0.224795	0.645599
ENSG00000132361	CLUH	0.42987	0.49788	0.827958
ENSG00000176927	EFCAB5	0.429922	0.145541	0.553099
ENSG00000148377	IDI2	0.429949	0.680095	0.904767
ENSG00000217930	PAM16	0.430156	0.407074	0.773898
ENSG00000137563	GGH	0.430185	0.624746	0.88374
ENSG00000167671	UBXN6	0.430506	0.404519	0.772554
ENSG00000149761	NUDT22	0.430641	0.327929	0.728503
ENSG00000183486	MX2	0.430799	0.368448	0.749631
ENSG00000104131	EIF3J	0.430849	0.366975	0.749371
ENSG00000113812	ACTR8	0.43088	0.204099	0.624376
ENSG00000162881	OXER1	0.430963	0.584639	0.868684
ENSG00000183479	TREX2	0.431295	0.73979	NA
ENSG00000189077	TMEM120A	0.431324	0.401651	0.770704
ENSG00000153982	GDPD1	0.431396	0.335013	0.733092
ENSG00000106268	NUDT1	0.431531	0.3966	0.765941
ENSG00000196357	ZNF565	0.43157	0.605594	0.877451
ENSG00000100462	PRMT5	0.431668	0.268151	0.684447
ENSG00000188000	OR7D2	0.431734	0.450063	0.801865
ENSG00000140382	HMG20A	0.431807	0.205858	0.626999
ENSG00000119242	CCDC92	0.431971	0.320698	0.724924
ENSG00000135604	STX11	0.431976	0.411056	0.776313
ENSG00000168894	RNF181	0.43201	0.210616	0.632803
ENSG00000128908	INO80	0.432072	0.274969	0.689374
ENSG00000173120	KDM2A	0.432125	0.058489	0.404553
ENSG00000149428	HYOU1	0.432398	0.321223	0.724953
ENSG00000176909	MAMSTR	0.432472	0.692863	0.910772
ENSG00000134198	TSPAN2	0.432783	0.500032	0.829408
ENSG00000043093	DCUN1D1	0.432867	0.490789	0.82475
ENSG00000219200	RNASEK	0.43299	0.243875	0.664417
ENSG00000253910	PCDHGB2	0.433025	0.659538	NA
ENSG00000123146	ADGRE5	0.433048	0.343963	0.739459
ENSG00000116194	ANGPTL1	0.43312	0.536665	0.847427
ENSG00000026508	CD44	0.433146	0.369146	0.750107
ENSG00000168280	KIF5C	0.433183	0.578441	0.865899
ENSG00000149930	TAOK2	0.433205	0.286121	0.698463
ENSG00000026751	SLAMF7	0.433262	0.562586	0.85979
ENSG00000236782	AL391650.1	0.433397	0.70793	0.916801
ENSG00000249961	TERB1	0.433626	0.518676	0.839587
ENSG00000164574	GALNT10	0.433801	0.268956	0.684528
ENSG00000106344	RBM28	0.43388	0.262881	0.680586
ENSG00000090060	PAPOLA	0.433948	0.436747	0.793932
ENSG00000247077	PGAM5	0.434113	0.259832	0.678361
ENSG00000271793	AL589666.1	0.434217	0.827237	0.958229
ENSG00000162927	PUS10	0.43443	0.374741	0.753084
ENSG00000151883	PARP8	0.434527	0.20993	0.63205
ENSG00000140575	IQGAP1	0.434563	0.355639	0.745258
ENSG00000213780	GTF2H4	0.434614	0.363062	0.748129
ENSG00000147437	GNRH1	0.434729	0.462476	0.808746
ENSG00000167487	KLHL26	0.435186	0.441436	0.79591
ENSG00000172594	SMPDL3A	0.435292	0.486239	0.822013
ENSG00000188624	IGFL3	0.435318	0.729615	0.924083
ENSG00000260914	AC026464.4	0.435437	0.418703	0.782641
ENSG00000167103	PIP5KL1	0.435514	0.44618	0.799085
ENSG00000006282	SPATA20	0.435559	0.292599	0.70296
ENSG00000172922	RNASEH2C	0.435603	0.268037	0.684447
ENSG00000133657	ATP13A3	0.435688	0.534241	0.846722
ENSG00000215790	SLC35E2A	0.43576	0.341962	0.738265
ENSG00000168356	SCN11A	0.436347	0.60785	0.877663
ENSG00000112167	SAYSD1	0.436441	0.338193	0.735484
ENSG00000090989	EXOC1	0.436551	0.367416	0.749499
ENSG00000011295	TTC19	0.436633	0.0608378	0.410322
ENSG00000185187	SIGIRR	0.43665	0.502213	0.830654
ENSG00000134278	SPIRE1	0.436839	0.333213	0.732149
ENSG00000165383	LRRC18	0.436931	0.403239	0.771951
ENSG00000124212	PTGIS	0.436941	0.452202	0.802723
ENSG00000157881	PANK4	0.437018	0.298757	0.709195
ENSG00000123131	PRDX4	0.437359	0.389743	0.761789
ENSG00000158480	SPATA2	0.437429	0.277512	0.690686
ENSG00000241370	RPP21	0.437487	0.52101	0.84035
ENSG00000124251	TP53TG5	0.437622	0.426316	0.787847
ENSG00000105669	COPE	0.437813	0.336033	0.734198
ENSG00000119777	TMEM214	0.437895	0.361955	0.748129
ENSG00000120440	TTLL2	0.437895	0.641582	0.89183
ENSG00000166800	LDHAL6A	0.437924	0.188837	0.607752
ENSG00000134330	IAH1	0.437981	0.177452	0.593964
ENSG00000196628	TCF4	0.437994	0.228773	0.649629
ENSG00000065989	PDE4A	0.438102	0.377459	0.754692
ENSG00000135829	DHX9	0.438578	0.240192	0.662016
ENSG00000196844	PATE2	0.438825	0.407299	0.773913
ENSG00000126266	FFAR1	0.438885	0.544558	0.851082
ENSG00000116213	WRAP73	0.439118	0.329224	0.729433
ENSG00000075884	ARHGAP15	0.439166	0.489591	0.824063
ENSG00000261408	TEN1-CDK3	0.43918	0.481208	0.819383
ENSG00000159884	CCDC107	0.439223	0.58659	0.869753
ENSG00000096401	CDC5L	0.43928	0.211793	0.63318
ENSG00000197253	TPSB2	0.439369	0.602158	0.876518
ENSG00000154645	CHODL	0.439474	0.574215	0.864143
ENSG00000141101	NOB1	0.439607	0.29181	0.70296
ENSG00000169330	MINAR1	0.439636	0.612056	NA
ENSG00000134824	FADS2	0.439686	0.336791	0.734605
ENSG00000123219	CENPK	0.439693	0.159142	0.571458
ENSG00000171303	KCNK3	0.439727	0.424082	0.785941
ENSG00000253457	SMIM18	0.439786	0.579758	0.866869
ENSG00000143851	PTPN7	0.439825	0.298504	0.709181
ENSG00000127616	SMARCA4	0.439848	0.149639	0.558073
ENSG00000043462	LCP2	0.439945	0.442058	0.796473
ENSG00000136002	ARHGEF4	0.440329	0.47714	0.816833
ENSG00000185947	ZNF267	0.440361	0.418944	0.782784
ENSG00000105672	ETV2	0.440364	0.759895	0.935281
ENSG00000183597	TANGO2	0.440526	0.292616	0.70296
ENSG00000115286	NDUFS7	0.440565	0.200201	0.62028
ENSG00000141562	NARF	0.440638	0.152762	0.562732
ENSG00000071537	SEL1L	0.44071	0.255718	0.675592
ENSG00000163605	PPP4R2	0.440878	0.312188	0.719972
ENSG00000113312	TTC1	0.441003	0.211364	0.632891
ENSG00000122176	FMOD	0.441063	0.658484	0.897747
ENSG00000187116	LILRA5	0.441199	0.539903	0.848868
ENSG00000055955	ITIH4	0.441396	0.5438	0.85065
ENSG00000122692	SMU1	0.441461	0.248902	0.669338
ENSG00000164776	PHKG1	0.441508	0.378556	0.755221
ENSG00000151131	C12orf45	0.441517	0.290752	0.702355
ENSG00000111816	FRK	0.441641	0.123345	0.519528
ENSG00000168273	SMIM4	0.441825	0.325054	0.726754
ENSG00000148798	INA	0.442051	0.820095	NA
ENSG00000117411	B4GALT2	0.442341	0.472218	0.81405
ENSG00000123064	DDX54	0.442434	0.405693	0.773352
ENSG00000236383	CCDC200	0.442436	0.353068	0.744029
ENSG00000061936	SFSWAP	0.442485	0.13576	0.536011
ENSG00000122971	ACADS	0.442556	0.508975	0.835238
ENSG00000132781	MUTYH	0.442557	0.244235	0.665132
ENSG00000176340	COX8A	0.44267	0.334711	0.733092
ENSG00000026025	VIM	0.442718	0.27923	0.692455
ENSG00000285733	AL031315.1	0.442955	0.2038	0.624158
ENSG00000132394	EEFSEC	0.443014	0.401753	0.770704
ENSG00000168286	THAP11	0.443021	0.345618	0.7407
ENSG00000217236	SP9	0.443106	0.76463	NA
ENSG00000013725	CD6	0.443157	0.250054	0.671111
ENSG00000046889	PREX2	0.443306	0.566434	0.861361
ENSG00000196581	AJAP1	0.443308	0.589349	NA
ENSG00000103222	ABCC1	0.443568	0.232072	0.65344
ENSG00000159147	DONSON	0.443764	NA	NA
ENSG00000106328	FSCN3	0.444038	0.676565	0.904091
ENSG00000169902	TPST1	0.444325	0.515399	0.837518
ENSG00000137860	SLC28A2	0.44459	0.394344	0.765307
ENSG00000105778	AVL9	0.444632	0.164933	0.57747
ENSG00000213934	HBG1	0.444659	0.657367	0.897627
ENSG00000070190	DAPP1	0.444744	0.366346	0.749078
ENSG00000136206	SPDYE1	0.444772	0.300156	0.71078
ENSG00000128294	TPST2	0.444806	0.280176	0.693724
ENSG00000131981	LGALS3	0.444928	0.340214	0.737255
ENSG00000112246	SIM1	0.444939	0.70912	NA
ENSG00000101181	MTG2	0.444955	0.204257	0.624461
ENSG00000088386	SLC15A1	0.444987	0.356776	0.745942
ENSG00000115705	TPO	0.445087	0.661448	0.898804
ENSG00000143951	WDPCP	0.445273	0.158748	0.571458
ENSG00000126088	UROD	0.44558	0.206939	0.627845
ENSG00000134108	ARL8B	0.445697	0.505082	0.832512
ENSG00000137478	FCHSD2	0.44574	0.363746	0.74824
ENSG00000081019	RSBN1	0.445879	0.370308	0.750581
ENSG00000188021	UBQLN2	0.445968	0.238029	0.66036
ENSG00000184009	ACTG1	0.44606	0.283015	0.697078
ENSG00000107929	LARP4B	0.446179	0.0928553	0.472081
ENSG00000162413	KLHL21	0.4464	0.405778	0.773352
ENSG00000100711	ZFYVE21	0.446532	0.393634	0.764836
ENSG00000105612	DNASE2	0.446598	0.343565	0.739145
ENSG00000186188	FFAR4	0.446774	0.278904	0.692136
ENSG00000120314	WDR55	0.447066	0.109383	0.497256
ENSG00000160469	BRSK1	0.447083	0.727042	NA
ENSG00000012174	MBTPS2	0.447219	0.264859	0.68217
ENSG00000140320	BAHD1	0.447228	0.380397	0.755853
ENSG00000127954	STEAP4	0.447242	0.430622	0.790871
ENSG00000174684	B4GAT1	0.44725	0.694397	0.910772
ENSG00000163344	PMVK	0.447303	0.329085	0.729433
ENSG00000157601	MX1	0.447492	0.289802	0.701076
ENSG00000144401	METTL21A	0.447498	0.126138	0.522246
ENSG00000088298	EDEM2	0.447502	0.253442	0.673979
ENSG00000108774	RAB5C	0.44756	0.161416	0.572913
ENSG00000131263	RLIM	0.447726	0.298261	0.708805
ENSG00000105939	ZC3HAV1	0.448089	0.210885	0.632803
ENSG00000106244	PDAP1	0.448092	0.26058	0.679087
ENSG00000137309	HMGA1	0.448197	0.276632	0.690526
ENSG00000151704	KCNJ1	0.448312	0.526996	0.843568
ENSG00000090447	TFAP4	0.448545	0.32551	0.726754
ENSG00000240694	PNMA2	0.448608	0.502506	0.830881
ENSG00000119522	DENND1A	0.448825	0.202412	0.622907
ENSG00000179934	CCR8	0.448976	0.748953	NA
ENSG00000124782	RREB1	0.448977	0.0894232	0.464995
ENSG00000139370	SLC15A4	0.449037	0.43773	0.794423
ENSG00000167281	RBFOX3	0.449048	0.44973	0.801865
ENSG00000138942	RNF185	0.449092	0.175975	0.591863
ENSG00000171853	TRAPPC12	0.449268	0.121023	0.516853
ENSG00000087274	ADD1	0.449336	0.198648	0.618349
ENSG00000108963	DPH1	0.449353	0.386604	0.759958
ENSG00000161544	CYGB	0.449366	0.547809	0.852766
ENSG00000111684	LPCAT3	0.450014	0.130383	0.528141
ENSG00000099995	SF3A1	0.450026	0.285847	0.69835
ENSG00000088247	KHSRP	0.450117	0.234563	0.65611
ENSG00000141378	PTRH2	0.450134	0.351478	0.742961
ENSG00000161914	ZNF653	0.450644	0.488185	0.822691
ENSG00000085831	TTC39A	0.450826	0.379937	0.755634
ENSG00000213759	UGT2B11	0.450867	0.771936	0.940788
ENSG00000066248	NGEF	0.451289	0.59252	0.872752
ENSG00000135720	DYNC1LI2	0.451365	0.118056	0.5112
ENSG00000105392	CRX	0.451594	0.475779	0.815988
ENSG00000188641	DPYD	0.451956	0.270504	0.685555
ENSG00000213983	AP1G2	0.452039	0.293085	0.703129
ENSG00000181396	OGFOD3	0.452042	0.357502	0.746441
ENSG00000141959	PFKL	0.452082	0.320949	0.724924
ENSG00000115216	NRBP1	0.452428	0.128415	0.524881
ENSG00000212807	OR2A42	0.452521	0.606031	0.877483
ENSG00000147601	TERF1	0.452621	0.353592	0.744035
ENSG00000071859	FAM50A	0.452748	0.27303	0.687405
ENSG00000197937	ZNF347	0.452799	0.326295	0.727292
ENSG00000136826	KLF4	0.452817	0.314472	0.721157
ENSG00000136840	ST6GALNAC4	0.452852	0.439155	0.794998
ENSG00000113580	NR3C1	0.453158	0.362227	0.748129
ENSG00000107614	TRDMT1	0.453243	0.304717	0.714318
ENSG00000102265	TIMP1	0.453291	0.365187	0.748831
ENSG00000181472	ZBTB2	0.453323	0.288596	0.70016
ENSG00000088854	C20orf194	0.453395	0.258998	0.678006
ENSG00000125629	INSIG2	0.453552	0.406023	0.773352
ENSG00000134249	ADAM30	0.453705	0.635631	0.888761
ENSG00000112033	PPARD	0.453733	0.364242	0.748675
ENSG00000081479	LRP2	0.453972	0.487647	0.82239
ENSG00000102837	OLFM4	0.45408	0.687836	0.908392
ENSG00000267673	FDX2	0.454086	0.605457	0.877451
ENSG00000112293	GPLD1	0.454193	0.273881	0.68829
ENSG00000165995	CACNB2	0.454221	0.203564	0.623995
ENSG00000102007	PLP2	0.45424	0.173901	0.589091
ENSG00000169084	DHRSX	0.454331	0.270782	0.685869
ENSG00000154134	ROBO3	0.454333	0.551602	0.854629
ENSG00000154370	TRIM11	0.454593	0.302667	0.712052
ENSG00000180616	SSTR2	0.45465	0.229716	0.65049
ENSG00000105393	BABAM1	0.455061	0.266474	0.683878
ENSG00000100884	CPNE6	0.455074	0.659152	0.897982
ENSG00000116266	STXBP3	0.455164	0.461907	0.808435
ENSG00000087301	TXNDC16	0.455189	0.447423	0.800624
ENSG00000044090	CUL7	0.455285	0.379853	0.755588
ENSG00000159082	SYNJ1	0.455378	0.183685	0.602069
ENSG00000234745	HLA-B	0.455459	0.282972	0.697077
ENSG00000132510	KDM6B	0.45547	0.462586	0.808746
ENSG00000123684	LPGAT1	0.455811	0.259855	0.678361
ENSG00000214700	C12orf71	0.455954	0.68494	0.907103
ENSG00000103569	AQP9	0.455957	0.508508	0.83511
ENSG00000109674	NEIL3	0.455964	0.65694	0.897401
ENSG00000091436	MAP3K20	0.45607	0.378573	0.755221
ENSG00000113851	CRBN	0.456095	0.412834	0.777465
ENSG00000164620	RELL2	0.45611	0.431173	0.790977
ENSG00000101189	MRGBP	0.456319	0.472166	0.81405
ENSG00000144668	ITGA9	0.456468	0.556853	0.856938
ENSG00000184271	POU6F1	0.456648	0.398025	0.767238
ENSG00000149346	SLX4IP	0.45703	0.292449	0.70296
ENSG00000142227	EMP3	0.457062	0.285705	0.69835
ENSG00000241399	CD302	0.4571	0.498824	0.828743
ENSG00000007968	E2F2	0.457149	0.457147	0.805166
ENSG00000048740	CELF2	0.457274	0.229772	0.65049
ENSG00000167965	MLST8	0.457284	0.343184	0.738545
ENSG00000213930	GALT	0.457342	0.260194	0.678789
ENSG00000126456	IRF3	0.457395	0.360589	0.747882
ENSG00000183741	CBX6	0.457641	0.341084	0.737935
ENSG00000169598	DFFB	0.4578	0.275056	0.689374
ENSG00000106245	BUD31	0.457866	0.166007	0.578911
ENSG00000188152	NUTM2G	0.45827	0.574086	0.864143
ENSG00000082898	XPO1	0.458396	0.381654	0.756826
ENSG00000130477	UNC13A	0.458517	0.587818	NA
ENSG00000125895	TMEM74B	0.458713	0.691463	0.910145
ENSG00000108515	ENO3	0.45901	0.448802	0.801311
ENSG00000197162	ZNF785	0.459418	0.265456	0.683032
ENSG00000091157	WDR7	0.459585	0.242985	0.663578
ENSG00000108788	MLX	0.459588	0.148535	0.55736
ENSG00000184203	PPP1R2	0.45966	NA	NA
ENSG00000150471	ADGRL3	0.459867	0.747924	NA
ENSG00000173372	C1QA	0.459942	0.578808	0.866059
ENSG00000166189	HPS6	0.459955	0.294897	0.704822
ENSG00000110660	SLC35F2	0.460052	0.47151	0.813389
ENSG00000105270	CLIP3	0.460327	0.516548	0.838166
ENSG00000091039	OSBPL8	0.460397	0.464598	0.810332
ENSG00000117298	ECE1	0.460503	0.43721	0.793932
ENSG00000170043	TRAPPC1	0.460521	0.268382	0.684462
ENSG00000131864	USP29	0.460536	0.596821	0.873903
ENSG00000185920	PTCH1	0.460666	0.457105	0.805166
ENSG00000172551	MUCL1	0.46085	0.536442	0.847427
ENSG00000105726	ATP13A1	0.460891	0.316846	0.722335
ENSG00000110713	NUP98	0.460914	0.286706	0.699361
ENSG00000099942	CRKL	0.461035	0.137598	0.540456
ENSG00000137845	ADAM10	0.461219	0.25181	0.671981
ENSG00000166484	MAPK7	0.461247	0.24541	0.66587
ENSG00000204348	DXO	0.461255	0.386698	0.759958
ENSG00000198728	LDB1	0.46141	0.0990667	0.480849
ENSG00000125834	STK35	0.461714	0.224636	0.645569
ENSG00000102575	ACP5	0.461737	0.430782	0.790871
ENSG00000241878	PISD	0.461885	0.326726	0.727379
ENSG00000106052	TAX1BP1	0.461959	0.26454	0.681741
ENSG00000148848	ADAM12	0.462004	0.550015	0.853653
ENSG00000166573	GALR1	0.462051	0.402316	0.771326
ENSG00000146063	TRIM41	0.462077	0.171586	0.586003
ENSG00000153064	BANK1	0.462144	0.517507	0.838612
ENSG00000142188	TMEM50B	0.462174	0.197076	0.615408
ENSG00000204291	COL15A1	0.462176	0.569528	0.862609
ENSG00000187045	TMPRSS6	0.462354	0.66003	0.898411
ENSG00000126003	PLAGL2	0.462473	0.42198	0.784175
ENSG00000172318	B3GALT1	0.462665	0.529268	0.84404
ENSG00000197165	SULT1A2	0.462874	0.53763	0.847867
ENSG00000171603	CLSTN1	0.463034	0.40366	0.771951
ENSG00000090266	NDUFB2	0.463086	0.0505649	0.387818
ENSG00000100038	TOP3B	0.463367	0.361495	0.748126
ENSG00000113108	APBB3	0.463383	0.300411	0.710785
ENSG00000007047	MARK4	0.463612	0.250406	0.671117
ENSG00000166317	SYNPO2L	0.46376	0.469833	0.812597
ENSG00000278961	SMIM34B	0.464033	0.607023	0.877494
ENSG00000175470	PPP2R2D	0.464288	0.182817	0.601241
ENSG00000122705	CLTA	0.464354	0.0461954	0.374608
ENSG00000103549	RNF40	0.464392	0.181956	0.600537
ENSG00000161036	LRWD1	0.464508	0.376528	0.754185
ENSG00000144589	STK11IP	0.464827	0.364323	0.748675
ENSG00000147044	CASK	0.464859	0.21123	0.632803
ENSG00000070495	JMJD6	0.464897	0.382362	0.756957
ENSG00000087460	GNAS	0.464983	0.126922	0.522746
ENSG00000170734	POLH	0.46517	0.27111	0.68633
ENSG00000112473	SLC39A7	0.465225	0.188071	0.607132
ENSG00000134802	SLC43A3	0.46536	0.455994	0.804399
ENSG00000164398	ACSL6	0.465367	0.404338	0.772375
ENSG00000132207	SLX1A	0.465373	0.420918	0.783925
ENSG00000172270	BSG	0.465428	0.183261	0.601615
ENSG00000184502	GAST	0.465549	0.820712	NA
ENSG00000111261	MANSC1	0.465698	0.310884	0.718454
ENSG00000233954	UQCRHL	0.465808	0.315258	0.721431
ENSG00000123091	RNF11	0.465834	0.139687	0.543663
ENSG00000147364	FBXO25	0.465988	0.490746	0.82475
ENSG00000183569	SERHL2	0.466078	0.481007	0.819383
ENSG00000172725	CORO1B	0.466096	0.299592	0.710136
ENSG00000153339	TRAPPC8	0.466152	NA	NA
ENSG00000213397	HAUS7	0.466341	0.306685	0.714984
ENSG00000186470	BTN3A2	0.466352	0.23542	0.65613
ENSG00000162814	SPATA17	0.466387	0.283245	0.697216
ENSG00000169758	TMEM266	0.466428	0.493692	0.825772
ENSG00000185236	RAB11B	0.466434	0.227051	0.647284
ENSG00000104825	NFKBIB	0.466563	0.429579	0.790224
ENSG00000126814	TRMT5	0.46661	0.375512	0.753204
ENSG00000141194	OR4D1	0.466732	0.266711	0.683925
ENSG00000104852	SNRNP70	0.466741	0.313324	0.720305
ENSG00000163013	FBXO41	0.46675	0.505229	0.832672
ENSG00000148344	PTGES	0.466787	0.603888	0.877433
ENSG00000173585	CCR9	0.466874	0.603951	0.877433
ENSG00000065135	GNAI3	0.466887	0.323426	0.726135
ENSG00000147689	FAM83A	0.467278	0.408113	0.774348
ENSG00000221914	PPP2R2A	0.46734	0.358439	0.747173
ENSG00000204843	DCTN1	0.467393	0.20174	0.621987
ENSG00000010017	RANBP9	0.467546	0.234232	0.655874
ENSG00000196660	SLC30A10	0.467651	0.521529	NA
ENSG00000181045	SLC26A11	0.467656	0.383608	0.758129
ENSG00000128563	PRKRIP1	0.468032	0.125703	0.521951
ENSG00000037637	FBXO42	0.468045	0.0940539	0.474236
ENSG00000136866	ZFP37	0.468097	0.476047	0.816212
ENSG00000116030	SUMO1	0.468481	0.196831	0.615269
ENSG00000250151	ARPC4-TTLL3	0.468581	0.24951	0.6703
ENSG00000228049	POLR2J2	0.468627	0.230768	0.651198
ENSG00000196335	STK31	0.468777	0.228999	0.64983
ENSG00000149929	HIRIP3	0.469116	0.503052	0.830971
ENSG00000060971	ACAA1	0.469448	0.234601	0.65611
ENSG00000123643	SLC36A1	0.46949	0.247588	0.667847
ENSG00000171634	BPTF	0.469549	0.13728	0.539525
ENSG00000198517	MAFK	0.469583	0.341801	0.738107
ENSG00000276289	KCNE1B	0.469639	0.608281	0.877663
ENSG00000143457	GOLPH3L	0.469671	0.303214	0.712564
ENSG00000153029	MR1	0.470135	0.186706	0.604768
ENSG00000143319	ISG20L2	0.470275	0.196848	0.615269
ENSG00000117407	ARTN	0.470301	0.620427	0.882218
ENSG00000214336	FOXI3	0.470375	0.530356	0.844759
ENSG00000074416	MGLL	0.470383	0.420347	0.783925
ENSG00000137815	RTF1	0.470442	0.216561	0.638742
ENSG00000125492	BARHL1	0.470491	0.752883	NA
ENSG00000112041	TULP1	0.470514	0.572028	0.863253
ENSG00000006025	OSBPL7	0.470521	0.470048	0.812667
ENSG00000106991	ENG	0.470686	0.350326	0.742534
ENSG00000236609	ZNF853	0.47073	0.642533	NA
ENSG00000101493	ZNF516	0.470854	0.268774	0.684521
ENSG00000169635	HIC2	0.47091	0.258132	0.677543
ENSG00000105135	ILVBL	0.470967	0.443155	0.797584
ENSG00000250799	PRODH2	0.471032	0.775976	NA
ENSG00000188585	CLEC20A	0.471096	0.652471	0.895913
ENSG00000151812	SLC35F4	0.471107	0.488244	0.822707
ENSG00000174405	LIG4	0.47141	0.531867	0.845824
ENSG00000186628	FSD2	0.471429	0.410324	0.775835
ENSG00000168612	ZSWIM1	0.471458	0.0718106	0.431679
ENSG00000127666	TICAM1	0.471579	0.424954	0.786421
ENSG00000177370	TIMM22	0.471627	0.323571	0.726135
ENSG00000205269	TMEM170B	0.471653	0.285785	0.69835
ENSG00000174460	ZCCHC12	0.471655	0.691931	NA
ENSG00000100097	LGALS1	0.471873	0.300816	0.711072
ENSG00000135446	CDK4	0.472049	0.237384	0.659171
ENSG00000101945	SUV39H1	0.472213	0.339741	0.736591
ENSG00000156858	PRR14	0.472309	0.270353	0.685444
ENSG00000008513	ST3GAL1	0.472467	0.322845	0.725655
ENSG00000254505	CHMP4A	0.472522	0.0693525	0.427614
ENSG00000179119	SPTY2D1	0.47256	0.247256	0.667598
ENSG00000183734	ASCL2	0.472655	0.527703	0.843817
ENSG00000196433	ASMT	0.472666	0.46972	0.812593
ENSG00000182287	AP1S2	0.473068	0.496759	0.827727
ENSG00000100564	PIGH	0.473139	0.0374271	0.3466
ENSG00000100652	SLC10A1	0.473197	0.28817	0.700027
ENSG00000169504	CLIC4	0.473256	0.470072	0.812667
ENSG00000111537	IFNG	0.473265	0.749952	0.932367
ENSG00000244122	UGT1A7	0.473271	0.387504	0.76029
ENSG00000181404	WASHC1	0.473315	0.293072	0.703129
ENSG00000175416	CLTB	0.473418	0.317966	0.72308
ENSG00000262919	CCNQ	0.473539	0.249823	0.670627
ENSG00000103335	PIEZO1	0.47362	0.319141	0.724181
ENSG00000170956	CEACAM3	0.473796	0.433742	0.792445
ENSG00000114541	FRMD4B	0.473806	0.325231	0.726754
ENSG00000170271	FAXDC2	0.473821	0.26092	0.679441
ENSG00000066777	ARFGEF1	0.473904	0.146021	0.5535
ENSG00000170265	ZNF282	0.473972	0.318159	0.723193
ENSG00000120210	INSL6	0.474125	0.181024	0.599334
ENSG00000198837	DENND4B	0.474291	0.318598	0.723563
ENSG00000214954	LRRC69	0.474539	0.35825	0.746966
ENSG00000123983	ACSL3	0.474681	0.291748	0.70296
ENSG00000099330	OCEL1	0.474741	0.394762	0.765428
ENSG00000132467	UTP3	0.474916	0.223521	0.644582
ENSG00000182866	LCK	0.474968	0.355717	0.745258
ENSG00000149403	GRIK4	0.475169	0.66456	0.899654
ENSG00000214300	SPDYE3	0.475595	0.278992	0.692175
ENSG00000139719	VPS33A	0.476112	0.0787761	0.445269
ENSG00000158748	HTR6	0.476593	0.715194	NA
ENSG00000140259	MFAP1	0.476892	0.13954	0.5433
ENSG00000172260	NEGR1	0.477017	0.226054	0.646561
ENSG00000198077	CYP2A7	0.477036	0.551822	0.854629
ENSG00000132256	TRIM5	0.477167	0.254621	0.674828
ENSG00000170801	HTRA3	0.477195	0.647561	0.893802
ENSG00000173930	SLCO4C1	0.477223	0.259056	0.678006
ENSG00000176749	CDK5R1	0.477471	0.390943	0.76239
ENSG00000172969	FRG2C	0.477658	0.547068	0.852411
ENSG00000102104	RS1	0.478023	0.643934	0.892513
ENSG00000152256	PDK1	0.478111	0.411809	0.776508
ENSG00000080819	CPOX	0.47814	0.363209	0.748149
ENSG00000137814	HAUS2	0.478145	0.18063	0.599245
ENSG00000153395	LPCAT1	0.478292	0.468591	0.81154
ENSG00000104885	DOT1L	0.478387	0.324274	0.726205
ENSG00000159261	CLDN14	0.478624	0.495135	0.826644
ENSG00000146535	GNA12	0.478797	0.237161	0.659099
ENSG00000206047	DEFA1	0.478896	0.62086	0.882218
ENSG00000124313	IQSEC2	0.479011	0.276117	0.690308
ENSG00000176974	SHMT1	0.479124	0.347244	0.741293
ENSG00000138386	NAB1	0.479524	0.284423	0.697977
ENSG00000170054	SERPINA9	0.479664	0.64738	0.893802
ENSG00000139547	RDH16	0.4797	0.173125	0.588152
ENSG00000135503	ACVR1B	0.479783	0.217281	0.638833
ENSG00000158019	BABAM2	0.479789	0.410179	0.775799
ENSG00000163599	CTLA4	0.479962	0.574569	0.864422
ENSG00000130052	STARD8	0.480061	0.182957	0.601482
ENSG00000137710	RDX	0.4801	0.418281	0.782088
ENSG00000173545	ZNF622	0.480157	0.18311	0.601482
ENSG00000118197	DDX59	0.480284	0.211198	0.632803
ENSG00000269711	AC008763.3	0.480462	0.793459	0.948009
ENSG00000065923	SLC9A7	0.480655	0.391513	0.762788
ENSG00000133195	SLC39A11	0.48081	0.190458	0.60886
ENSG00000086205	FOLH1	0.481001	0.311837	0.719843
ENSG00000070915	SLC12A3	0.481066	0.614723	0.879782
ENSG00000011243	AKAP8L	0.481204	0.149212	0.55736
ENSG00000167967	E4F1	0.481265	0.324536	0.726463
ENSG00000152223	EPG5	0.481503	0.200244	0.62028
ENSG00000002549	LAP3	0.481598	0.210095	0.632303
ENSG00000133193	FAM104A	0.481616	0.131935	0.530441
ENSG00000071246	VASH1	0.481617	0.375702	0.753345
ENSG00000120942	UBIAD1	0.481695	0.269023	0.684528
ENSG00000109072	VTN	0.481699	0.540057	0.848868
ENSG00000124449	IRGC	0.481945	0.710207	0.916941
ENSG00000166471	TMEM41B	0.481977	0.323305	0.726135
ENSG00000120306	CYSTM1	0.482012	0.243386	0.663804
ENSG00000120437	ACAT2	0.482045	0.418007	0.781916
ENSG00000148110	MFSD14B	0.482102	0.310043	0.717562
ENSG00000104907	TRMT1	0.482143	0.361582	0.748129
ENSG00000158714	SLAMF8	0.482168	0.401027	0.77027
ENSG00000108622	ICAM2	0.482249	0.270033	0.685191
ENSG00000186577	SMIM29	0.482325	0.26816	0.684447
ENSG00000130066	SAT1	0.482366	0.404341	0.772375
ENSG00000105248	YJU2	0.482402	0.385878	0.75934
ENSG00000141456	PELP1	0.482534	0.341235	0.737935
ENSG00000175203	DCTN2	0.482581	0.0748875	0.436347
ENSG00000110011	DNAJC4	0.482605	0.28574	0.69835
ENSG00000160613	PCSK7	0.48263	0.124784	0.521249
ENSG00000151657	KIN	0.482698	0.246285	0.66692
ENSG00000158156	XKR8	0.482766	0.217359	0.638833
ENSG00000267060	PTGES3L	0.483308	0.423631	0.785515
ENSG00000113732	ATP6V0E1	0.483359	0.359139	0.747281
ENSG00000125449	ARMC7	0.483376	0.384002	0.758129
ENSG00000087903	RFX2	0.483424	0.253796	0.674246
ENSG00000264324	AC006030.1	0.48351	0.59654	0.873826
ENSG00000163534	FCRL1	0.483582	0.267508	0.68427
ENSG00000120860	WASHC3	0.483596	0.392521	0.763594
ENSG00000009790	TRAF3IP3	0.483619	0.359114	0.747281
ENSG00000226763	SRRM5	0.483626	0.577588	0.865574
ENSG00000196313	POM121	0.483676	0.131579	0.529298
ENSG00000134070	IRAK2	0.483792	0.514608	0.837339
ENSG00000006071	ABCC8	0.484116	0.396982	0.766378
ENSG00000181751	C5orf30	0.484141	0.55318	0.855016
ENSG00000279170	TSTD3	0.484482	0.295715	0.705725
ENSG00000213221	DNLZ	0.484572	0.528829	0.843998
ENSG00000175567	UCP2	0.484741	0.277761	0.690967
ENSG00000254692	AL136295.1	0.484792	0.785161	0.94492
ENSG00000221978	CCNL2	0.484877	0.0701596	0.428782
ENSG00000151474	FRMD4A	0.484936	0.348755	0.741411
ENSG00000160326	SLC2A6	0.485027	0.516853	0.838171
ENSG00000075429	CACNG5	0.485034	0.319374	0.724181
ENSG00000112658	SRF	0.485134	0.24337	0.663804
ENSG00000076053	RBM7	0.485191	0.364319	0.748675
ENSG00000130175	PRKCSH	0.485267	0.215399	0.637138
ENSG00000162063	CCNF	0.485536	0.355708	0.745258
ENSG00000167117	ANKRD40CL	0.485635	0.479634	0.818315
ENSG00000142530	FAM71E1	0.485643	0.669474	0.901274
ENSG00000246922	UBAP1L	0.485707	0.334148	0.732866
ENSG00000154654	NCAM2	0.485804	0.763466	NA
ENSG00000110958	PTGES3	0.486013	0.273586	0.68829
ENSG00000152034	MCHR2	0.486078	0.451247	0.802589
ENSG00000111266	DUSP16	0.486311	0.383074	0.757753
ENSG00000161082	CELF5	0.486321	0.40281	0.771665
ENSG00000111679	PTPN6	0.486397	0.210577	0.632803
ENSG00000067840	PDZD4	0.486526	0.60483	0.877433
ENSG00000160539	PLPP7	0.486588	0.443832	0.79839
ENSG00000125744	RTN2	0.486607	0.394621	0.765428
ENSG00000166377	ATP9B	0.486717	0.0875154	0.462626
ENSG00000183091	NEB	0.486815	0.248383	0.668803
ENSG00000166439	RNF169	0.48725	0.111297	0.500227
ENSG00000159388	BTG2	0.487289	0.314544	0.721215
ENSG00000169692	AGPAT2	0.487394	0.305114	0.714318
ENSG00000005893	LAMP2	0.487526	0.461983	0.808482
ENSG00000162736	NCSTN	0.487601	0.150709	0.559845
ENSG00000112303	VNN2	0.487629	0.460746	0.807182
ENSG00000160209	PDXK	0.487735	0.289264	0.700609
ENSG00000165417	GTF2A1	0.487742	0.3049	0.714318
ENSG00000259224	SLC35G6	0.488049	0.563461	0.859968
ENSG00000196154	S100A4	0.488073	0.250561	0.671313
ENSG00000120820	GLT8D2	0.488178	0.477198	0.816833
ENSG00000108861	DUSP3	0.488385	0.102371	0.487478
ENSG00000125458	NT5C	0.488406	0.307711	0.715893
ENSG00000132294	EFR3A	0.488707	0.229425	0.650265
ENSG00000175390	EIF3F	0.488834	0.229872	0.650505
ENSG00000159871	LYPD5	0.488946	0.318365	0.72323
ENSG00000169871	TRIM56	0.489038	0.132061	0.530441
ENSG00000182405	PGBD4	0.489116	0.0740178	0.434708
ENSG00000131100	ATP6V1E1	0.489206	0.331552	0.730918
ENSG00000115310	RTN4	0.4898	0.243889	0.664417
ENSG00000161011	SQSTM1	0.489888	0.442378	0.796805
ENSG00000008382	MPND	0.490011	0.455565	0.804329
ENSG00000183638	RP1L1	0.490228	0.223789	0.644909
ENSG00000066422	ZBTB11	0.490496	0.202684	0.623013
ENSG00000130522	JUND	0.490552	0.294493	0.704462
ENSG00000157240	FZD1	0.490566	0.349172	0.74179
ENSG00000149823	VPS51	0.490813	0.226686	0.647226
ENSG00000188596	CFAP54	0.49083	0.208107	0.629827
ENSG00000010322	NISCH	0.490856	0.134974	0.53519
ENSG00000225828	FAM229A	0.491435	0.362147	0.748129
ENSG00000169247	SH3TC2	0.491558	0.420378	0.783925
ENSG00000102890	ELMO3	0.491585	0.45803	0.805415
ENSG00000168675	LDLRAD4	0.491671	0.24183	0.66251
ENSG00000055163	CYFIP2	0.491678	0.378019	0.755038
ENSG00000164506	STXBP5	0.491695	0.373901	0.752807
ENSG00000130313	PGLS	0.492005	0.271428	0.686567
ENSG00000213719	CLIC1	0.492097	0.109897	0.498216
ENSG00000198937	CCDC167	0.492195	0.393304	0.764639
ENSG00000124486	USP9X	0.492409	0.356065	0.745281
ENSG00000176715	ACSF3	0.492754	0.119794	0.514209
ENSG00000153234	NR4A2	0.492796	0.323332	0.726135
ENSG00000213699	SLC35F6	0.492849	0.123206	0.519358
ENSG00000180251	SLC9A4	0.493107	0.410226	0.775801
ENSG00000159069	FBXW5	0.493132	0.254662	0.674828
ENSG00000160785	SLC25A44	0.49349	0.211066	0.632803
ENSG00000174996	KLC2	0.493513	0.44309	0.797572
ENSG00000235961	PNMA6A	0.494051	0.547303	NA
ENSG00000197043	ANXA6	0.494138	0.266982	0.68427
ENSG00000214063	TSPAN4	0.49418	0.336437	0.734387
ENSG00000120949	TNFRSF8	0.494328	0.574006	0.864143
ENSG00000165006	UBAP1	0.494361	0.269894	0.685141
ENSG00000186432	KPNA4	0.494414	0.325493	0.726754
ENSG00000162032	SPSB3	0.494501	0.26285	0.680586
ENSG00000015532	XYLT2	0.494678	0.204086	0.624376
ENSG00000121390	PSPC1	0.494889	0.0826837	0.451885
ENSG00000096968	JAK2	0.495004	0.28196	0.69604
ENSG00000029363	BCLAF1	0.49507	0.304884	0.714318
ENSG00000105369	CD79A	0.495189	0.640434	0.891172
ENSG00000007080	CCDC124	0.495386	0.302342	0.711918
ENSG00000112394	SLC16A10	0.495511	0.366798	0.74932
ENSG00000183048	SLC25A10	0.495845	0.555434	0.855938
ENSG00000169554	ZEB2	0.495927	0.46395	0.809986
ENSG00000102218	RP2	0.495931	0.477973	0.817362
ENSG00000104870	FCGRT	0.496019	0.20302	0.623524
ENSG00000167258	CDK12	0.496045	0.029935	0.315745
ENSG00000125618	PAX8	0.496228	0.385321	0.759178
ENSG00000162889	MAPKAPK2	0.496255	0.265712	0.683052
ENSG00000011009	LYPLA2	0.496271	0.186167	0.604063
ENSG00000286070	GGT1	0.496325	0.53259	0.845824
ENSG00000117643	MAN1C1	0.496409	0.151638	0.561542
ENSG00000212935	KRTAP10-3	0.496486	0.799971	NA
ENSG00000137822	TUBGCP4	0.496642	0.160295	0.5724
ENSG00000130826	DKC1	0.496735	0.232808	0.6543
ENSG00000131351	HAUS8	0.496942	0.106582	0.492282
ENSG00000177169	ULK1	0.497003	0.307489	0.715737
ENSG00000124496	TRERF1	0.497172	0.133932	0.533522
ENSG00000163251	FZD5	0.497546	0.197009	0.615313
ENSG00000144644	GADL1	0.497876	0.0972096	0.478123
ENSG00000111665	CDCA3	0.498008	0.314045	0.720785
ENSG00000256671	LIMS4	0.498021	0.515613	0.837518
ENSG00000162434	JAK1	0.498066	0.314051	0.720785
ENSG00000149582	TMEM25	0.498107	0.370003	0.750388
ENSG00000139880	CDH24	0.498198	0.515255	0.837518
ENSG00000165804	ZNF219	0.498522	0.2851	0.698095
ENSG00000149948	HMGA2	0.498573	0.349568	0.742209
ENSG00000129465	RIPK3	0.498712	0.23701	0.65879
ENSG00000134375	TIMM17A	0.499118	0.192182	0.611445
ENSG00000172432	GTPBP2	0.499144	0.185481	0.603486
ENSG00000101596	SMCHD1	0.499165	0.457626	0.805235
ENSG00000175395	ZNF25	0.499223	0.401565	0.770704
ENSG00000182108	DEXI	0.499278	0.390773	0.762348
ENSG00000198353	HOXC4	0.499379	0.816516	NA
ENSG00000213676	ATF6B	0.499727	0.094069	0.474236
ENSG00000163510	CWC22	0.499768	0.302056	0.711804
ENSG00000130749	ZC3H4	0.499779	0.272936	0.687405
ENSG00000111859	NEDD9	0.49992	0.36827	0.749631
ENSG00000267534	S1PR2	0.500011	0.222665	0.6441
ENSG00000006659	LGALS14	0.500142	0.408054	0.774348
ENSG00000157045	NTAN1	0.500157	0.102478	0.487478
ENSG00000163154	TNFAIP8L2	0.500451	0.302437	0.711941
ENSG00000111897	SERINC1	0.500495	0.413753	0.778328
ENSG00000162585	FAAP20	0.500576	0.360431	0.747881
ENSG00000198265	HELZ	0.500625	0.19254	0.611803
ENSG00000180370	PAK2	0.500634	0.259534	0.678267
ENSG00000152192	POU4F1	0.50075	0.857322	NA
ENSG00000204310	AGPAT1	0.500936	0.238799	0.66036
ENSG00000153922	CHD1	0.500982	0.413196	0.777857
ENSG00000100982	PCIF1	0.501081	0.175849	0.591729
ENSG00000141971	MVB12A	0.501302	0.255359	0.675581
ENSG00000104093	DMXL2	0.501397	0.405539	0.773242
ENSG00000167272	POP5	0.501538	0.154827	0.566423
ENSG00000178445	GLDC	0.501584	0.459142	0.805771
ENSG00000163346	PBXIP1	0.501746	0.261065	0.679606
ENSG00000134602	STK26	0.50197	0.418223	0.782066
ENSG00000107341	UBE2R2	0.502073	0.265617	0.683052
ENSG00000234857	HNRNPUL2-BSCL2	0.502249	0.503478	0.831279
ENSG00000204856	FAM216A	0.502368	0.175123	0.591151
ENSG00000206260	PRR23A	0.502642	0.397049	0.766419
ENSG00000087365	SF3B2	0.502688	0.0952835	0.475807
ENSG00000086288	NME8	0.502739	0.620887	0.882218
ENSG00000130813	SHFL	0.502781	0.184186	0.602419
ENSG00000248592	STIMATE-MUSTN1	0.502895	0.515945	0.837601
ENSG00000112659	CUL9	0.503062	0.203424	0.623915
ENSG00000161021	MAML1	0.503069	0.304559	0.714318
ENSG00000151702	FLI1	0.503163	0.249176	0.669858
ENSG00000162873	KLHDC8A	0.503185	0.779823	NA
ENSG00000100802	C14orf93	0.503228	0.287732	0.700027
ENSG00000123191	ATP7B	0.503263	0.345857	0.740775
ENSG00000163810	TGM4	0.503582	0.553645	0.855218
ENSG00000184277	TM2D3	0.503791	0.300011	0.710537
ENSG00000163320	CGGBP1	0.504026	0.199366	0.619436
ENSG00000105492	SIGLEC6	0.504118	0.331555	0.730918
ENSG00000241973	PI4KA	0.504325	0.0681865	0.425941
ENSG00000173011	TADA2B	0.504398	0.117512	0.510045
ENSG00000063169	BICRA	0.504605	0.311726	0.719703
ENSG00000204388	HSPA1B	0.504638	0.461749	0.808326
ENSG00000183060	LYSMD4	0.505199	0.0862482	0.459945
ENSG00000118094	TREH	0.505478	0.652718	0.895972
ENSG00000144381	HSPD1	0.505539	0.381129	0.756505
ENSG00000204469	PRRC2A	0.505558	0.114635	0.506062
ENSG00000152503	TRIM36	0.505653	0.265424	0.683032
ENSG00000165914	TTC7B	0.505696	0.19318	0.611925
ENSG00000135828	RNASEL	0.505787	0.0863204	0.460029
ENSG00000102678	FGF9	0.505829	0.467288	0.811242
ENSG00000114812	VIPR1	0.505865	0.592705	0.872772
ENSG00000117395	EBNA1BP2	0.506178	0.206544	0.627474
ENSG00000161381	PLXDC1	0.506319	0.403578	0.771951
ENSG00000150990	DHX37	0.506378	0.327531	0.728201
ENSG00000183020	AP2A2	0.506468	0.130798	0.528244
ENSG00000149182	ARFGAP2	0.506568	0.205009	0.625515
ENSG00000168594	ADAM29	0.506706	0.303746	0.713297
ENSG00000204560	DHX16	0.506723	0.221243	0.643207
ENSG00000147119	CHST7	0.506727	0.414578	0.779177
ENSG00000168890	TMEM150A	0.506785	0.31746	0.722658
ENSG00000183011	NAA38	0.50704	0.404678	0.772554
ENSG00000134516	DOCK2	0.50707	0.177385	0.593964
ENSG00000102580	DNAJC3	0.507397	0.341133	0.737935
ENSG00000067992	PDK3	0.507476	0.321403	0.724953
ENSG00000179873	NLRP11	0.507481	0.5654	NA
ENSG00000141994	DUS3L	0.508132	0.379474	0.755588
ENSG00000249240	AC069368.1	0.50814	0.45747	0.805235
ENSG00000143878	RHOB	0.50817	0.230307	0.650665
ENSG00000247626	MARS2	0.50821	0.376051	0.753773
ENSG00000181192	DHTKD1	0.508279	0.13384	0.533522
ENSG00000171302	CANT1	0.50843	0.159231	0.571458
ENSG00000088882	CPXM1	0.508437	0.673388	NA
ENSG00000214946	TBC1D26	0.508702	0.642936	0.892249
ENSG00000163283	ALPP	0.508715	0.585404	0.868843
ENSG00000164347	GFM2	0.508733	0.258765	0.678006
ENSG00000197016	ZNF470	0.508845	0.391238	0.762578
ENSG00000023287	RB1CC1	0.508938	0.366652	0.749268
ENSG00000157107	FCHO2	0.509072	0.275671	0.68969
ENSG00000112053	SLC26A8	0.509251	0.387337	0.76029
ENSG00000223496	EXOSC6	0.509373	0.0590268	0.405928
ENSG00000178809	TRIM73	0.509405	0.126057	0.522246
ENSG00000110844	PRPF40B	0.509464	0.285411	0.69835
ENSG00000167914	GSDMA	0.509497	0.440464	0.795582
ENSG00000213079	SCAF8	0.509566	0.304807	0.714318
ENSG00000142197	DOP1B	0.509647	0.146242	0.553648
ENSG00000028277	POU2F2	0.509688	0.332364	0.731253
ENSG00000185000	DGAT1	0.509722	0.157202	0.5698
ENSG00000141577	CEP131	0.509802	0.438869	0.794998
ENSG00000224578	HNRNPA1P48	0.509829	0.215006	0.63663
ENSG00000188342	GTF2F2	0.510063	0.319894	0.724536
ENSG00000198464	ZNF480	0.510082	0.234596	0.65611
ENSG00000188483	IER5L	0.510142	0.381858	0.756871
ENSG00000007372	PAX6	0.510244	0.29091	0.702434
ENSG00000188375	H3-5	0.510265	0.625184	0.883886
ENSG00000148297	MED22	0.510328	0.0921242	0.471261
ENSG00000162704	ARPC5	0.510337	0.436625	0.793932
ENSG00000155367	PPM1J	0.510524	0.580988	0.866991
ENSG00000154222	CC2D1B	0.510555	0.125905	0.522246
ENSG00000139218	SCAF11	0.51081	0.268759	0.684521
ENSG00000104812	GYS1	0.510817	0.367832	0.749628
ENSG00000259112	NDUFC2-KCTD14	0.510917	0.828002	0.958616
ENSG00000205133	TRIQK	0.510979	0.38063	0.755853
ENSG00000021355	SERPINB1	0.511	0.274639	0.689049
ENSG00000163319	MRPS18C	0.511117	0.25134	0.671981
ENSG00000181381	DDX60L	0.511228	0.387636	0.76029
ENSG00000104974	LILRA1	0.511274	0.388945	0.761421
ENSG00000087152	ATXN7L3	0.511343	0.12463	0.521249
ENSG00000164332	UBLCP1	0.511447	0.494367	0.826004
ENSG00000159128	IFNGR2	0.511666	0.389899	0.761789
ENSG00000204424	LY6G6F	0.511855	0.814936	NA
ENSG00000130590	SAMD10	0.512037	0.49684	0.827727
ENSG00000169660	HEXD	0.512175	0.354221	0.744515
ENSG00000154803	FLCN	0.512215	0.31398	0.720785
ENSG00000146083	RNF44	0.512276	0.222828	0.6441
ENSG00000161638	ITGA5	0.51229	0.159646	0.571786
ENSG00000170456	DENND5B	0.512454	0.362481	0.748129
ENSG00000277745	H2AB3	0.512512	0.692747	0.91076
ENSG00000090565	RAB11FIP3	0.512565	0.3077	0.715893
ENSG00000148516	ZEB1	0.512567	0.372404	0.751696
ENSG00000186501	TMEM222	0.512656	0.0690229	0.427021
ENSG00000020633	RUNX3	0.512812	0.179634	0.597596
ENSG00000172534	HCFC1	0.512822	0.143127	0.54971
ENSG00000164684	ZNF704	0.512883	0.533357	0.846362
ENSG00000204209	DAXX	0.512903	0.125059	0.521249
ENSG00000061938	TNK2	0.513023	0.338791	0.735922
ENSG00000177374	HIC1	0.51312	0.405324	0.77292
ENSG00000116539	ASH1L	0.513232	0.145942	0.5535
ENSG00000137869	CYP19A1	0.513237	0.58472	0.868684
ENSG00000138639	ARHGAP24	0.513261	0.209212	0.631228
ENSG00000221888	OR1C1	0.513656	0.387344	0.76029
ENSG00000164049	FBXW12	0.51383	0.383888	0.758129
ENSG00000149534	MS4A2	0.513846	0.324491	0.726463
ENSG00000138172	CALHM2	0.514061	0.316389	0.721885
ENSG00000196182	STK40	0.514301	0.219226	0.641825
ENSG00000131899	LLGL1	0.51435	0.374315	0.752846
ENSG00000075420	FNDC3B	0.514394	0.337215	0.735144
ENSG00000089057	SLC23A2	0.514597	0.103298	0.488462
ENSG00000124299	PEPD	0.514734	0.198174	0.61773
ENSG00000277149	TYW1B	0.51476	0.336723	0.734605
ENSG00000011028	MRC2	0.515004	0.40362	0.771951
ENSG00000162601	MYSM1	0.515171	0.357154	0.746441
ENSG00000115561	CHMP3	0.515198	0.148676	0.55736
ENSG00000159217	IGF2BP1	0.515236	0.292048	0.70296
ENSG00000136305	CIDEB	0.515509	0.354377	0.744655
ENSG00000167703	SLC43A2	0.515594	0.327847	0.728503
ENSG00000101150	TPD52L2	0.515843	0.154602	0.565947
ENSG00000105643	ARRDC2	0.515951	0.262323	0.680586
ENSG00000184007	PTP4A2	0.515966	0.420918	0.783925
ENSG00000167524	RSKR	0.51599	0.153802	0.564774
ENSG00000258674	AC011448.1	0.516172	0.624962	0.883768
ENSG00000007402	CACNA2D2	0.516235	0.48358	0.820924
ENSG00000122432	SPATA1	0.516366	0.342631	0.738545
ENSG00000126005	MMP24OS	0.516672	0.151786	0.561797
ENSG00000134852	CLOCK	0.516863	0.282489	0.696857
ENSG00000165861	ZFYVE1	0.516892	0.0990482	0.480849
ENSG00000125875	TBC1D20	0.517368	0.0551251	0.396604
ENSG00000168056	LTBP3	0.517465	0.122155	0.518214
ENSG00000075426	FOSL2	0.517533	0.328773	0.729433
ENSG00000167995	BEST1	0.517712	0.3156	0.721564
ENSG00000141298	SSH2	0.518126	0.294252	0.70429
ENSG00000132481	TRIM47	0.518221	0.344424	0.739639
ENSG00000285283	AL035078.4	0.518274	0.832798	0.960027
ENSG00000188958	UTS2B	0.518309	0.178454	0.595454
ENSG00000120913	PDLIM2	0.518312	0.306387	0.71491
ENSG00000197785	ATAD3A	0.518331	0.456659	0.804855
ENSG00000186806	VSIG10L	0.518359	0.489818	0.824196
ENSG00000171840	NINJ2	0.518785	0.266171	0.68347
ENSG00000162777	DENND2D	0.519203	0.247223	0.667598
ENSG00000160570	DEDD2	0.519243	0.241391	0.662196
ENSG00000125652	ALKBH7	0.519417	0.352391	0.743676
ENSG00000116525	TRIM62	0.519441	0.268988	0.684528
ENSG00000130005	GAMT	0.519514	0.398282	0.767311
ENSG00000101194	SLC17A9	0.519523	0.36576	0.749078
ENSG00000129219	PLD2	0.51954	0.259305	0.678177
ENSG00000117226	GBP3	0.519548	0.293226	0.703129
ENSG00000103148	NPRL3	0.519595	0.398315	0.767311
ENSG00000128276	RFPL3	0.519828	0.768279	NA
ENSG00000134028	ADAMDEC1	0.519913	0.532554	0.845824
ENSG00000148604	RGR	0.519973	0.249581	0.6703
ENSG00000108262	GIT1	0.520147	0.314438	0.721157
ENSG00000101605	MYOM1	0.520218	0.383643	0.758129
ENSG00000090061	CCNK	0.520223	0.310595	0.718098
ENSG00000179593	ALOX15B	0.520257	0.51298	0.836875
ENSG00000089327	FXYD5	0.520296	0.17865	0.59587
ENSG00000132434	LANCL2	0.520304	0.280389	0.693887
ENSG00000115350	POLE4	0.520328	0.293479	0.703347
ENSG00000123739	PLA2G12A	0.520574	0.281065	0.694633
ENSG00000169718	DUS1L	0.520776	0.186489	0.604387
ENSG00000040608	RTN4R	0.520909	0.520728	0.840221
ENSG00000175063	UBE2C	0.520936	0.31114	0.718847
ENSG00000119632	IFI27L2	0.521011	0.430936	0.790871
ENSG00000197587	DMBX1	0.521026	0.406776	0.773898
ENSG00000185864	NPIPB4	0.521033	0.0462122	0.374608
ENSG00000225528	Z82206.1	0.521286	0.612623	0.879413
ENSG00000196470	SIAH1	0.521378	0.308606	0.716318
ENSG00000256591	AP003108.2	0.521528	0.238644	0.66036
ENSG00000048140	TSPAN17	0.522083	0.242189	0.662924
ENSG00000182831	C16orf72	0.522099	0.231426	0.652501
ENSG00000079277	MKNK1	0.522233	0.20264	0.622995
ENSG00000104903	LYL1	0.52267	0.361816	0.748129
ENSG00000179909	ZNF154	0.522699	0.2922	0.70296
ENSG00000166012	TAF1D	0.522871	0.362968	0.748129
ENSG00000185627	PSMD13	0.523111	0.0923991	0.471822
ENSG00000161179	YDJC	0.523148	0.444392	0.798557
ENSG00000115486	GGCX	0.523326	0.0933796	0.473303
ENSG00000105889	STEAP1B	0.523438	0.594432	0.873066
ENSG00000134160	TRPM1	0.523481	0.671442	NA
ENSG00000135842	NIBAN1	0.52358	0.350636	0.742534
ENSG00000117697	NSL1	0.523623	0.351223	0.742889
ENSG00000262576	PCDHGA4	0.523659	0.761149	NA
ENSG00000109220	CHIC2	0.52384	0.364876	0.748751
ENSG00000125388	GRK4	0.52402	0.3287	0.729433
ENSG00000149743	TRPT1	0.524048	0.16768	0.580499
ENSG00000104957	CCDC130	0.524127	0.0631247	0.415941
ENSG00000103495	MAZ	0.524396	0.0918591	0.470836
ENSG00000013288	MAN2B2	0.524475	0.0498377	0.384894
ENSG00000100523	DDHD1	0.524478	0.32993	0.729793
ENSG00000099795	NDUFB7	0.524622	0.364401	0.748675
ENSG00000174744	BRMS1	0.524695	0.219599	0.641825
ENSG00000131374	TBC1D5	0.52474	0.15223	0.562174
ENSG00000113742	CPEB4	0.524793	0.25464	0.674828
ENSG00000100749	VRK1	0.524999	0.223212	0.644248
ENSG00000101440	ASIP	0.525003	0.611978	0.87925
ENSG00000148942	SLC5A12	0.525229	0.177507	0.593964
ENSG00000100167	SEPTIN3	0.525422	0.504949	0.832376
ENSG00000162065	TBC1D24	0.525872	0.24662	0.667067
ENSG00000125531	FNDC11	0.525944	0.481311	0.819383
ENSG00000189306	RRP7A	0.52645	0.192672	0.611822
ENSG00000074966	TXK	0.526532	0.164523	0.576866
ENSG00000243696	AC006254.1	0.526628	0.365964	0.749078
ENSG00000100206	DMC1	0.526643	0.355039	0.744848
ENSG00000169683	LRRC45	0.526806	0.42453	0.786112
ENSG00000143199	ADCY10	0.526834	0.519484	0.840044
ENSG00000141564	RPTOR	0.527045	0.255687	0.675592
ENSG00000154928	EPHB1	0.52726	0.348934	0.741524
ENSG00000166902	MRPL16	0.527272	0.166859	0.58024
ENSG00000127947	PTPN12	0.527305	0.325042	0.726754
ENSG00000146955	RAB19	0.527413	0.160709	0.572504
ENSG00000198324	PHETA1	0.527421	0.399075	0.767932
ENSG00000115520	COQ10B	0.527594	0.407005	0.773898
ENSG00000196584	XRCC2	0.527787	0.168379	0.5808
ENSG00000198785	GRIN3A	0.527835	0.403621	0.771951
ENSG00000144792	ZNF660	0.527859	0.282951	0.697077
ENSG00000178852	EFCAB13	0.527912	0.39441	0.765307
ENSG00000168092	PAFAH1B2	0.528002	0.0174584	0.247037
ENSG00000183153	GJD3	0.528021	0.508751	0.835238
ENSG00000173926	MARCHF3	0.528162	0.416881	0.781126
ENSG00000215712	TMEM242	0.528245	0.332111	0.731022
ENSG00000005513	SOX8	0.528248	0.751688	NA
ENSG00000168159	RNF187	0.528477	0.230666	0.651019
ENSG00000167216	KATNAL2	0.528481	0.115374	0.507643
ENSG00000153291	SLC25A27	0.528504	0.473453	0.814218
ENSG00000182183	SHISAL2A	0.528615	0.258501	0.677901
ENSG00000100364	KIAA0930	0.529009	0.246591	0.667067
ENSG00000182318	ZSCAN22	0.529248	0.14228	0.548018
ENSG00000141503	MINK1	0.529308	0.165702	0.578328
ENSG00000034533	ASTE1	0.529647	0.389253	0.761642
ENSG00000184788	SATL1	0.529873	0.147904	0.556491
ENSG00000152942	RAD17	0.52994	0.218244	0.640201
ENSG00000162747	FCGR3B	0.5301	0.382765	0.757321
ENSG00000154978	VOPP1	0.530897	0.187935	0.607072
ENSG00000122012	SV2C	0.531019	0.512037	0.836591
ENSG00000241186	TDGF1	0.53114	0.233676	0.654891
ENSG00000173040	EVC2	0.531303	0.493993	0.825772
ENSG00000182993	C12orf60	0.531355	0.321524	0.724953
ENSG00000169371	SNUPN	0.53136	0.161213	0.572865
ENSG00000107874	CUEDC2	0.531637	0.238638	0.66036
ENSG00000167173	C15orf39	0.53164	0.346918	0.741108
ENSG00000126107	HECTD3	0.531707	0.135066	0.53519
ENSG00000176681	LRRC37A	0.531713	0.111068	0.499931
ENSG00000151651	ADAM8	0.531781	0.34476	0.739951
ENSG00000150995	ITPR1	0.53206	0.208271	0.629867
ENSG00000014216	CAPN1	0.53212	0.210513	0.632803
ENSG00000135643	KCNMB4	0.532156	0.456025	0.804399
ENSG00000198624	CCDC69	0.532158	0.182755	0.601156
ENSG00000117151	CTBS	0.53229	0.46117	0.807821
ENSG00000269313	MAGIX	0.532351	0.414775	0.779372
ENSG00000174600	CMKLR1	0.53236	0.427675	0.788853
ENSG00000123159	GIPC1	0.532879	0.481859	0.819642
ENSG00000105707	HPN	0.533261	0.533974	0.84654
ENSG00000059378	PARP12	0.533313	0.146725	0.554324
ENSG00000100350	FOXRED2	0.533347	0.247878	0.668307
ENSG00000165288	BRWD3	0.533398	0.2866	0.69928
ENSG00000211445	GPX3	0.533529	0.478837	0.817702
ENSG00000147655	RSPO2	0.534058	0.169024	0.581772
ENSG00000105875	WDR91	0.534153	0.209566	0.631585
ENSG00000206503	HLA-A	0.534471	0.213729	0.635439
ENSG00000127412	TRPV5	0.534475	0.442931	0.797543
ENSG00000129295	LRRC6	0.534525	0.305119	0.714318
ENSG00000153487	ING1	0.534858	0.123505	0.51996
ENSG00000100297	MCM5	0.535177	0.292083	0.70296
ENSG00000126254	RBM42	0.535227	0.279526	0.692777
ENSG00000178199	ZC3H12D	0.535253	0.163435	0.575357
ENSG00000133275	CSNK1G2	0.535321	0.193945	0.612632
ENSG00000145088	EAF2	0.535341	0.328731	0.729433
ENSG00000163492	CCDC141	0.53537	0.182137	0.600662
ENSG00000054611	TBC1D22A	0.535542	0.174227	0.589715
ENSG00000198931	APRT	0.535789	0.301908	0.711804
ENSG00000283329	FAM240B	0.535855	0.590144	0.871594
ENSG00000041515	MYO16	0.53598	0.450295	0.802066
ENSG00000197724	PHF2	0.535986	0.0758763	0.439441
ENSG00000179918	SEPHS2	0.536136	0.206805	0.627708
ENSG00000057019	DCBLD2	0.536137	0.228744	0.649629
ENSG00000170653	ATF7	0.536201	0.142379	0.548269
ENSG00000196576	PLXNB2	0.536441	0.363511	0.748217
ENSG00000113269	RNF130	0.536452	0.201472	0.621349
ENSG00000177238	TRIM72	0.536554	0.224687	0.645599
ENSG00000214866	DCDC2C	0.536657	0.379189	0.755527
ENSG00000166349	RAG1	0.536712	0.601131	0.876201
ENSG00000160013	PTGIR	0.536822	0.313885	0.720785
ENSG00000184164	CRELD2	0.536826	0.245162	0.665773
ENSG00000268173	AC007192.1	0.536856	0.42267	0.784763
ENSG00000149476	TKFC	0.537103	0.424826	0.786399
ENSG00000172046	USP19	0.537179	0.14798	0.556491
ENSG00000186431	FCAR	0.537444	0.384218	0.758129
ENSG00000042753	AP2S1	0.537633	0.268622	0.684521
ENSG00000173786	CNP	0.53784	0.067748	0.424723
ENSG00000198610	AKR1C4	0.537957	0.439819	0.795276
ENSG00000100991	TRPC4AP	0.538	0.0379901	0.348822
ENSG00000205765	C5orf51	0.538185	0.371404	0.751221
ENSG00000101161	PRPF6	0.538255	0.118889	0.512336
ENSG00000134042	MRO	0.538272	0.287317	0.699692
ENSG00000167625	ZNF526	0.538327	0.330814	0.730119
ENSG00000132002	DNAJB1	0.538327	0.348305	0.741411
ENSG00000184281	TSSC4	0.538348	0.270535	0.685555
ENSG00000196371	FUT4	0.538417	0.254907	0.675046
ENSG00000107611	CUBN	0.538621	0.352942	0.744029
ENSG00000196235	SUPT5H	0.538727	0.261024	0.679606
ENSG00000116815	CD58	0.53882	NA	NA
ENSG00000077044	DGKD	0.539132	0.149	0.55736
ENSG00000005810	MYCBP2	0.539186	0.0623554	0.41414
ENSG00000142961	MOB3C	0.539215	0.136029	0.536436
ENSG00000137766	UNC13C	0.539451	0.318931	0.723916
ENSG00000187122	SLIT1	0.539491	0.35959	0.747281
ENSG00000109861	CTSC	0.539606	0.183363	0.601615
ENSG00000273559	CWC25	0.539674	0.279963	0.693552
ENSG00000184588	PDE4B	0.539912	0.433378	0.792445
ENSG00000146576	C7orf26	0.539951	0.195852	0.614179
ENSG00000138074	SLC5A6	0.539971	0.196985	0.615313
ENSG00000133597	ADCK2	0.540203	0.245954	0.666727
ENSG00000187871	GFRAL	0.540331	0.533973	0.84654
ENSG00000132549	VPS13B	0.540406	0.171153	0.585391
ENSG00000118193	KIF14	0.540488	0.416517	0.780624
ENSG00000157540	DYRK1A	0.540568	0.140593	0.545351
ENSG00000032389	EIPR1	0.540685	0.116781	0.509787
ENSG00000100258	LMF2	0.540697	0.231807	0.652916
ENSG00000090097	PCBP4	0.540719	0.414996	0.779492
ENSG00000100906	NFKBIA	0.540763	0.499021	0.828822
ENSG00000132466	ANKRD17	0.540789	0.0682983	0.425941
ENSG00000198053	SIRPA	0.540842	0.267811	0.684447
ENSG00000116138	DNAJC16	0.540894	0.156298	0.56844
ENSG00000100994	PYGB	0.540918	0.275427	0.68969
ENSG00000106683	LIMK1	0.540954	0.181627	0.600266
ENSG00000164169	PRMT9	0.540985	0.341724	0.738107
ENSG00000154620	TMSB4Y	0.541005	0.646077	0.893286
ENSG00000183828	NUDT14	0.541189	0.464116	0.809986
ENSG00000127220	ABHD8	0.541537	0.273517	0.68829
ENSG00000101076	HNF4A	0.541681	0.362807	0.748129
ENSG00000168676	KCTD19	0.541894	0.259832	0.678361
ENSG00000204525	HLA-C	0.541936	0.174887	0.590574
ENSG00000073921	PICALM	0.542146	0.369142	0.750107
ENSG00000100558	PLEK2	0.542166	0.499987	0.829408
ENSG00000196946	ZNF705A	0.542295	0.56387	0.859968
ENSG00000120709	FAM53C	0.542297	0.13317	0.532584
ENSG00000181035	SLC25A42	0.542308	0.216796	0.638818
ENSG00000151575	TEX9	0.542396	0.396065	0.765748
ENSG00000121454	LHX4	0.542444	0.320193	0.724668
ENSG00000104879	CKM	0.542564	0.595585	NA
ENSG00000090581	GNPTG	0.542584	0.145393	0.553099
ENSG00000148572	NRBF2	0.542838	0.348415	0.741411
ENSG00000221970	OR2A1	0.542858	0.563861	0.859968
ENSG00000041988	THAP3	0.542927	0.354128	0.744508
ENSG00000161618	ALDH16A1	0.543083	0.318039	0.72308
ENSG00000185792	NLRP9	0.543137	0.320257	0.724668
ENSG00000232196	MTRNR2L4	0.543366	0.303817	0.713297
ENSG00000142102	PGGHG	0.543503	0.361331	0.748126
ENSG00000100276	RASL10A	0.543582	0.457861	0.805235
ENSG00000108349	CASC3	0.543642	0.0644788	0.417944
ENSG00000130921	C12orf65	0.543691	0.0676606	0.424664
ENSG00000033100	CHPF2	0.543773	0.257298	0.676552
ENSG00000148690	FRA10AC1	0.543822	0.221844	0.643319
ENSG00000108465	CDK5RAP3	0.544164	0.0816186	0.451403
ENSG00000011132	APBA3	0.544228	0.279516	0.692777
ENSG00000104866	PPP1R37	0.544255	0.381238	0.75654
ENSG00000156253	RWDD2B	0.544261	0.320384	0.724759
ENSG00000140941	MAP1LC3B	0.54438	0.355791	0.745258
ENSG00000261341	AC010325.1	0.544444	0.346355	0.740775
ENSG00000179335	CLK3	0.544455	0.0771433	0.442481
ENSG00000164896	FASTK	0.544528	0.324285	0.726205
ENSG00000176973	FAM89B	0.544868	0.496384	0.827699
ENSG00000136827	TOR1A	0.544871	0.03498	0.336635
ENSG00000160714	UBE2Q1	0.544962	0.172227	0.586873
ENSG00000099785	MARCHF2	0.545245	0.213706	0.635439
ENSG00000128604	IRF5	0.545335	0.178839	0.595903
ENSG00000182950	ODF3L1	0.545504	0.513575	0.837003
ENSG00000198792	TMEM184B	0.545825	0.203323	0.62383
ENSG00000128191	DGCR8	0.545827	0.212999	0.634678
ENSG00000123154	WDR83	0.546122	0.375208	0.753168
ENSG00000170004	CHD3	0.546237	0.139471	0.5433
ENSG00000137834	SMAD6	0.546477	0.512991	0.836875
ENSG00000186487	MYT1L	0.546527	0.323077	0.725974
ENSG00000095370	SH2D3C	0.546561	0.288893	0.700345
ENSG00000103175	WFDC1	0.54677	0.142874	0.549289
ENSG00000283189	AC104452.1	0.546778	0.415026	0.779492
ENSG00000204438	GPANK1	0.547069	0.155231	0.566491
ENSG00000175309	PHYKPL	0.547094	0.0937585	0.47382
ENSG00000170430	MGMT	0.547312	0.332131	0.731022
ENSG00000185049	NELFA	0.547449	0.251989	0.67201
ENSG00000132330	SCLY	0.547784	0.175272	0.591175
ENSG00000183773	AIFM3	0.547788	0.404344	0.772375
ENSG00000126062	TMEM115	0.547919	0.217166	0.638833
ENSG00000129515	SNX6	0.548186	0.4016	0.770704
ENSG00000169951	ZNF764	0.548245	0.333835	0.732845
ENSG00000048471	SNX29	0.548256	0.193533	0.612476
ENSG00000084733	RAB10	0.548346	0.162928	0.575274
ENSG00000120509	PDZD11	0.548475	0.234227	0.655874
ENSG00000142513	ACP4	0.548565	0.603095	0.876994
ENSG00000284512	AC092718.8	0.548566	0.26824	0.684447
ENSG00000107290	SETX	0.54867	0.181768	0.600429
ENSG00000184840	TMED9	0.548974	0.134978	0.53519
ENSG00000258947	TUBB3	0.549017	0.393697	0.764836
ENSG00000133612	AGAP3	0.549066	0.2391	0.660424
ENSG00000116489	CAPZA1	0.549094	0.365526	0.749078
ENSG00000185231	MC2R	0.549159	0.600363	0.875558
ENSG00000173621	LRFN4	0.549309	0.41921	0.783107
ENSG00000157693	TMEM268	0.549508	0.167639	0.580499
ENSG00000198732	SMOC1	0.549703	0.546381	0.85206
ENSG00000109133	TMEM33	0.549733	0.117654	0.51012
ENSG00000100285	NEFH	0.550089	0.473216	0.814218
ENSG00000003400	CASP10	0.550119	0.110579	0.499009
ENSG00000166938	DIS3L	0.550432	0.256929	0.676296
ENSG00000186329	TMEM212	0.550591	0.0720892	0.431679
ENSG00000196739	COL27A1	0.55061	0.373407	0.752303
ENSG00000157657	ZNF618	0.550611	0.362637	0.748129
ENSG00000110013	SIAE	0.550692	0.0805453	0.448587
ENSG00000110446	SLC15A3	0.550722	0.278021	0.691099
ENSG00000139437	TCHP	0.550871	0.160071	0.572007
ENSG00000126822	PLEKHG3	0.550959	0.35953	0.747281
ENSG00000091536	MYO15A	0.550996	0.137877	0.541084
ENSG00000102886	GDPD3	0.551064	0.375208	0.753168
ENSG00000169258	GPRIN1	0.551219	0.375106	0.753168
ENSG00000064999	ANKS1A	0.55142	0.145033	0.552605
ENSG00000124067	SLC12A4	0.551438	0.296671	0.707199
ENSG00000173085	COQ2	0.55181	0.160665	0.572504
ENSG00000123700	KCNJ2	0.551812	0.439205	0.794998
ENSG00000141433	ADCYAP1	0.552187	0.737815	NA
ENSG00000166527	CLEC4D	0.552212	0.509293	0.835238
ENSG00000138867	GUCD1	0.552588	0.275501	0.68969
ENSG00000156675	RAB11FIP1	0.552611	0.0869188	0.461018
ENSG00000077254	USP33	0.552843	0.105898	0.491206
ENSG00000105993	DNAJB6	0.552851	0.165272	0.57792
ENSG00000115091	ACTR3	0.553307	0.295628	0.705661
ENSG00000103187	COTL1	0.553349	0.184994	0.603486
ENSG00000120438	TCP1	0.553377	0.170738	0.585019
ENSG00000100106	TRIOBP	0.553396	0.108428	0.495154
ENSG00000188807	TMEM201	0.553612	0.391833	0.762966
ENSG00000140406	TLNRD1	0.553622	0.245092	0.665739
ENSG00000197256	KANK2	0.554018	0.134317	0.534298
ENSG00000050730	TNIP3	0.554126	0.533886	0.84654
ENSG00000185838	GNB1L	0.554367	0.464512	0.810276
ENSG00000182087	TMEM259	0.554663	0.190286	0.608835
ENSG00000096996	IL12RB1	0.554735	0.139498	0.5433
ENSG00000171148	TADA3	0.555013	0.0414381	0.361311
ENSG00000076108	BAZ2A	0.555074	0.0415553	0.361311
ENSG00000170417	TMEM182	0.555074	0.21089	0.632803
ENSG00000105063	PPP6R1	0.555146	0.141278	0.546931
ENSG00000012061	ERCC1	0.555164	0.102668	0.487478
ENSG00000094916	CBX5	0.555369	0.152791	0.562732
ENSG00000178927	CYBC1	0.555498	0.144216	0.550773
ENSG00000197933	ZNF823	0.555598	0.453225	0.803017
ENSG00000132182	NUP210	0.55596	0.231345	0.652384
ENSG00000063015	SEZ6	0.55607	0.471283	0.813275
ENSG00000140365	COMMD4	0.556208	0.189805	0.60868
ENSG00000205903	ZNF316	0.556245	0.395037	0.765428
ENSG00000127362	TAS2R3	0.556256	0.515716	0.837518
ENSG00000109332	UBE2D3	0.556734	0.305786	0.714709
ENSG00000149516	MS4A3	0.556875	0.412515	0.777049
ENSG00000166233	ARIH1	0.556875	0.330379	0.729817
ENSG00000139865	TTC6	0.557393	0.0947649	0.475305
ENSG00000164265	SCGB3A2	0.557465	0.161711	0.573509
ENSG00000147789	ZNF7	0.557466	0.132442	0.531328
ENSG00000068394	GPKOW	0.557967	0.258885	0.678006
ENSG00000099977	DDT	0.558139	0.341799	0.738107
ENSG00000173421	CCDC36	0.558243	0.203312	0.62383
ENSG00000253309	SERPINE3	0.558259	0.509237	0.835238
ENSG00000101938	CHRDL1	0.558435	0.41229	0.776921
ENSG00000167193	CRK	0.558505	0.167335	0.580339
ENSG00000152904	GGPS1	0.55857	0.330335	0.729817
ENSG00000107864	CPEB3	0.558639	0.139559	0.5433
ENSG00000139318	DUSP6	0.559089	0.14779	0.556298
ENSG00000186074	CD300LF	0.559373	0.201416	0.621349
ENSG00000181616	OR52H1	0.559446	0.525888	0.843072
ENSG00000173334	TRIB1	0.559683	0.240643	0.662032
ENSG00000100647	SUSD6	0.559861	0.300729	0.711072
ENSG00000160685	ZBTB7B	0.560098	0.221749	0.643319
ENSG00000254995	STX16-NPEPL1	0.560128	0.255587	0.675592
ENSG00000240053	LY6G5B	0.5602	0.13873	0.542475
ENSG00000160193	WDR4	0.560308	0.386575	0.759958
ENSG00000270629	NBPF14	0.560373	0.293312	0.703129
ENSG00000197746	PSAP	0.560737	0.0777866	0.443564
ENSG00000110025	SNX15	0.560774	0.167981	0.580722
ENSG00000242028	HYPK	0.561005	0.0886469	0.464512
ENSG00000116793	PHTF1	0.561046	0.0415228	0.361311
ENSG00000285458	AC093827.5	0.56119	0.176833	0.593115
ENSG00000185324	CDK10	0.561292	0.157143	0.5698
ENSG00000073060	SCARB1	0.561347	0.147739	0.556298
ENSG00000198598	MMP17	0.561434	0.4972	0.827939
ENSG00000186810	CXCR3	0.561459	0.490889	0.824833
ENSG00000110080	ST3GAL4	0.561504	0.380572	0.755853
ENSG00000145860	RNF145	0.561571	NA	NA
ENSG00000008853	RHOBTB2	0.561982	0.31299	0.720246
ENSG00000111252	SH2B3	0.562213	0.105071	0.491206
ENSG00000214435	AS3MT	0.5623	0.429456	0.790224
ENSG00000147251	DOCK11	0.562341	0.292834	0.703114
ENSG00000145428	RNF175	0.562486	0.32937	0.729433
ENSG00000108587	GOSR1	0.562566	0.178785	0.595903
ENSG00000151615	POU4F2	0.562731	0.802232	NA
ENSG00000022277	RTF2	0.562843	0.160043	0.572007
ENSG00000127863	TNFRSF19	0.563012	0.481351	0.819383
ENSG00000132563	REEP2	0.563176	0.359156	0.747281
ENSG00000272325	NUDT3	0.563219	0.003953	0.12275
ENSG00000115468	EFHD1	0.563434	0.491904	0.825708
ENSG00000149503	INCENP	0.563452	0.249547	0.6703
ENSG00000182325	FBXL6	0.563557	0.385541	0.759262
ENSG00000130517	PGPEP1	0.563813	0.122764	0.518935
ENSG00000064726	BTBD1	0.563988	0.192932	0.611822
ENSG00000179364	PACS2	0.564534	0.262786	0.680586
ENSG00000196367	TRRAP	0.564743	0.0629007	0.415491
ENSG00000124214	STAU1	0.565206	0.0551965	0.396604
ENSG00000122870	BICC1	0.565462	0.525246	0.842948
ENSG00000102781	KATNAL1	0.565772	0.235799	0.656736
ENSG00000183258	DDX41	0.565801	0.206238	0.627471
ENSG00000187961	KLHL17	0.565875	0.340026	0.73704
ENSG00000142089	IFITM3	0.565961	0.227119	0.647354
ENSG00000184445	KNTC1	0.565973	0.112009	0.501011
ENSG00000179632	MAF1	0.566568	0.17421	0.589715
ENSG00000136830	NIBAN2	0.566587	0.295307	0.705259
ENSG00000148835	TAF5	0.566618	0.416925	0.781126
ENSG00000092607	TBX15	0.566693	0.787605	NA
ENSG00000161277	THAP8	0.567037	0.29363	0.703608
ENSG00000161677	JOSD2	0.567039	0.39026	0.762022
ENSG00000204681	GABBR1	0.567052	0.248647	0.669047
ENSG00000025293	PHF20	0.567285	0.190837	0.609487
ENSG00000168268	NT5DC2	0.567305	0.34248	0.738545
ENSG00000167711	SERPINF2	0.567387	0.497817	0.827958
ENSG00000138069	RAB1A	0.567673	0.308646	0.716318
ENSG00000169432	SCN9A	0.567751	0.209585	0.631585
ENSG00000157833	GAREM2	0.567847	0.3304	0.729817
ENSG00000140459	CYP11A1	0.567853	0.369992	0.750388
ENSG00000181016	LSMEM1	0.567862	0.327858	0.728503
ENSG00000186364	NUDT17	0.568081	0.486306	0.822013
ENSG00000234127	TRIM26	0.568302	0.0447083	0.370823
ENSG00000186526	CYP4F8	0.568306	0.190622	0.609152
ENSG00000119457	SLC46A2	0.568605	0.405707	0.773352
ENSG00000262152	LINC00514	0.568728	0.321092	0.724924
ENSG00000099804	CDC34	0.568791	0.180661	0.599245
ENSG00000118113	MMP8	0.56884	0.359964	0.747644
ENSG00000184574	LPAR5	0.569002	0.431856	0.791383
ENSG00000196263	ZNF471	0.569072	0.059624	0.406344
ENSG00000134982	APC	0.569073	0.126555	0.522472
ENSG00000143772	ITPKB	0.569161	0.0825699	0.451885
ENSG00000159256	MORC3	0.56932	0.23513	0.65611
ENSG00000140396	NCOA2	0.569434	0.0385973	0.352163
ENSG00000183044	ABAT	0.569447	0.118573	0.511712
ENSG00000204344	STK19	0.569566	0.190197	0.608835
ENSG00000137821	LRRC49	0.569832	0.242742	0.663145
ENSG00000127022	CANX	0.569872	0.00995825	0.189593
ENSG00000099949	LZTR1	0.569885	0.102662	0.487478
ENSG00000176723	ZNF843	0.5699	0.324078	0.726205
ENSG00000101000	PROCR	0.569992	0.269912	0.685141
ENSG00000141867	BRD4	0.570031	0.0698834	0.428346
ENSG00000177879	AP3S1	0.570081	0.331855	0.731022
ENSG00000143363	PRUNE1	0.570106	0.197684	0.616842
ENSG00000100941	PNN	0.570131	NA	NA
ENSG00000151689	INPP1	0.570208	0.184081	0.602397
ENSG00000198001	AC093012.1	0.570219	0.366213	0.749078
ENSG00000119714	GPR68	0.570278	0.425296	0.786745
ENSG00000158716	DUSP23	0.570352	0.334292	0.732866
ENSG00000182854	OR4F15	0.570401	0.347855	0.741395
ENSG00000176783	RUFY1	0.570526	0.0604085	0.409012
ENSG00000170075	GPR37L1	0.570626	0.28721	0.699692
ENSG00000100104	SRRD	0.570796	0.10572	0.491206
ENSG00000169727	GPS1	0.570913	0.16363	0.575357
ENSG00000075651	PLD1	0.571084	0.360886	0.748071
ENSG00000188038	NRN1L	0.571332	0.44978	0.801865
ENSG00000241839	PLEKHO2	0.571398	0.259715	0.678361
ENSG00000198301	SDAD1	0.571399	0.195612	0.614179
ENSG00000100027	YPEL1	0.571661	0.275193	0.689614
ENSG00000188895	MSL1	0.571804	0.11386	0.504812
ENSG00000122728	TAF1L	0.571961	0.449424	0.801606
ENSG00000167632	TRAPPC9	0.572012	0.112892	0.503026
ENSG00000204967	PCDHA4	0.572204	0.239705	0.66111
ENSG00000072958	AP1M1	0.572284	0.036999	0.345163
ENSG00000179002	TAS1R2	0.572433	NA	NA
ENSG00000283683	MYOCOS	0.572483	0.33082	0.730119
ENSG00000108590	MED31	0.572664	0.451183	0.802589
ENSG00000169813	HNRNPF	0.572759	0.0595577	0.406344
ENSG00000158571	PFKFB1	0.572883	0.629944	NA
ENSG00000111218	PRMT8	0.572916	0.655735	NA
ENSG00000175482	POLD4	0.573061	0.216663	0.638759
ENSG00000166908	PIP4K2C	0.573753	0.022043	0.273848
ENSG00000002016	RAD52	0.573829	0.0598483	0.407575
ENSG00000204160	ZDHHC18	0.573968	0.353711	0.744098
ENSG00000160908	ZNF394	0.57401	0.15719	0.5698
ENSG00000148411	NACC2	0.574013	0.233685	0.654891
ENSG00000104814	MAP4K1	0.574243	0.281239	0.694961
ENSG00000111737	RAB35	0.57429	0.0821627	0.451718
ENSG00000011454	RABGAP1	0.574456	0.181897	0.600494
ENSG00000108255	CRYBA1	0.574557	0.454135	0.803592
ENSG00000101986	ABCD1	0.574745	0.27438	0.688669
ENSG00000181467	RAP2B	0.574914	0.0889148	0.464512
ENSG00000271321	CTAGE6	0.575021	0.788387	0.945837
ENSG00000197140	ADAM32	0.575021	0.0982379	0.480073
ENSG00000174137	FAM53A	0.575035	0.496401	0.827699
ENSG00000140650	PMM2	0.57509	0.0613708	0.411293
ENSG00000198646	NCOA6	0.575118	0.063189	0.41603
ENSG00000282804	AL512428.1	0.575191	0.712314	0.917284
ENSG00000176463	SLCO3A1	0.57545	0.158493	0.571353
ENSG00000141367	CLTC	0.575472	0.224807	0.645599
ENSG00000116786	PLEKHM2	0.575765	0.185353	0.603486
ENSG00000049656	CLPTM1L	0.576031	0.160881	0.572638
ENSG00000141252	VPS53	0.576057	0.00903887	0.180342
ENSG00000003056	M6PR	0.576147	0.140631	0.545351
ENSG00000167613	LAIR1	0.576214	0.160597	0.572504
ENSG00000263620	AC129492.3	0.57643	0.539229	0.84872
ENSG00000141522	ARHGDIA	0.576588	0.159712	0.571812
ENSG00000153827	TRIP12	0.576689	0.144345	0.550985
ENSG00000133703	KRAS	0.576758	NA	NA
ENSG00000105298	CACTIN	0.576777	0.17387	0.589091
ENSG00000101890	GUCY2F	0.576905	0.734726	NA
ENSG00000165071	TMEM71	0.576937	0.263956	0.681665
ENSG00000175985	PLEKHD1	0.577065	0.103091	0.487899
ENSG00000163554	SPTA1	0.577137	0.670808	0.901665
ENSG00000101850	GPR143	0.577191	0.522694	0.841462
ENSG00000005189	REXO5	0.577321	0.294243	0.70429
ENSG00000269713	NBPF9	0.577604	0.303614	0.713297
ENSG00000165879	FRAT1	0.577724	0.238521	0.66036
ENSG00000011422	PLAUR	0.577812	0.362674	0.748129
ENSG00000162139	NEU3	0.578092	0.066816	0.423315
ENSG00000132692	BCAN	0.578179	0.639181	0.890708
ENSG00000067798	NAV3	0.578272	0.0427256	0.364112
ENSG00000009830	POMT2	0.579087	0.150672	0.559845
ENSG00000147592	LACTB2	0.579135	0.439508	0.795197
ENSG00000092847	AGO1	0.579185	0.0320104	0.323574
ENSG00000269335	IKBKG	0.579249	0.211179	0.632803
ENSG00000228253	MT-ATP8	0.579256	0.487529	0.82239
ENSG00000153814	JAZF1	0.579411	0.112516	0.501917
ENSG00000102882	MAPK3	0.579505	0.224879	0.645599
ENSG00000054967	RELT	0.57986	0.280044	0.693649
ENSG00000133805	AMPD3	0.579886	0.319627	0.724323
ENSG00000180423	HARBI1	0.579978	0.185928	0.604063
ENSG00000181274	FRAT2	0.580029	0.288573	0.70016
ENSG00000168884	TNIP2	0.580066	0.162761	0.575072
ENSG00000179151	EDC3	0.580143	0.148966	0.55736
ENSG00000178605	GTPBP6	0.580394	0.226957	0.647284
ENSG00000110697	PITPNM1	0.580431	0.213008	0.634678
ENSG00000162433	AK4	0.580659	0.313687	0.720743
ENSG00000112406	HECA	0.580706	0.18336	0.601615
ENSG00000198917	SPOUT1	0.580743	0.321946	0.724953
ENSG00000102144	PGK1	0.580824	0.204437	0.624609
ENSG00000177984	LCN15	0.580901	0.202526	0.622988
ENSG00000145332	KLHL8	0.581011	0.241338	0.662196
ENSG00000130699	TAF4	0.58108	0.239171	0.66051
ENSG00000152439	ZNF773	0.581687	0.365702	0.749078
ENSG00000166821	PEX11A	0.581998	0.206083	0.627343
ENSG00000099953	MMP11	0.582124	0.510179	0.835499
ENSG00000221818	EBF2	0.582168	0.520594	NA
ENSG00000101940	WDR13	0.582285	0.219856	0.641825
ENSG00000106948	AKNA	0.582347	0.0918286	0.470836
ENSG00000158863	FAM160B2	0.582427	0.185904	0.604063
ENSG00000186399	GOLGA8R	0.582609	0.234953	0.65611
ENSG00000123395	ATG101	0.582741	0.321057	0.724924
ENSG00000141469	SLC14A1	0.582854	0.130558	0.52821
ENSG00000172977	KAT5	0.583219	0.0691717	0.427021
ENSG00000153790	C7orf31	0.583375	0.326694	0.727379
ENSG00000155666	KDM8	0.583417	0.294726	0.704718
ENSG00000089041	P2RX7	0.583711	0.123749	0.520224
ENSG00000170790	OR10A2	0.583739	0.356765	0.745942
ENSG00000155926	SLA	0.583929	0.256067	0.675955
ENSG00000144118	RALB	0.583949	0.221072	0.643105
ENSG00000100429	HDAC10	0.583974	0.276554	0.690526
ENSG00000170923	OR7G2	0.584122	0.283836	0.697843
ENSG00000146192	FGD2	0.584271	0.261339	0.680108
ENSG00000101384	JAG1	0.584329	0.124753	0.521249
ENSG00000104133	SPG11	0.584687	0.080712	0.449366
ENSG00000050344	NFE2L3	0.584803	0.292516	0.70296
ENSG00000213886	UBD	0.584826	0.534599	0.846968
ENSG00000040933	INPP4A	0.584829	0.20527	0.626008
ENSG00000110057	UNC93B1	0.584956	0.157176	0.5698
ENSG00000139722	VPS37B	0.585154	0.126494	0.522472
ENSG00000065559	MAP2K4	0.585193	NA	NA
ENSG00000047662	FAM184B	0.585302	0.402543	0.771665
ENSG00000142186	SCYL1	0.585476	0.0890936	0.464512
ENSG00000138821	SLC39A8	0.585522	0.408642	0.774778
ENSG00000129696	TTI2	0.585525	0.0654771	0.419682
ENSG00000128383	APOBEC3A	0.585577	0.343915	0.739459
ENSG00000166924	NYAP1	0.585735	0.715547	NA
ENSG00000164430	CGAS	0.585774	0.144077	0.55062
ENSG00000253729	PRKDC	0.585881	0.175343	0.591175
ENSG00000108798	ABI3	0.585968	0.38821	0.760791
ENSG00000102878	HSF4	0.58597	0.380259	0.755853
ENSG00000205464	ATP6AP1L	0.586059	0.200545	0.620425
ENSG00000162144	CYB561A3	0.586279	0.264276	0.681665
ENSG00000136944	LMX1B	0.586404	0.379327	0.755588
ENSG00000185272	RBM11	0.586473	0.554018	0.855334
ENSG00000138311	ZNF365	0.586626	0.570647	0.862801
ENSG00000198839	ZNF277	0.586684	0.289349	0.700609
ENSG00000026103	FAS	0.586877	0.38418	0.758129
ENSG00000106266	SNX8	0.586897	0.0770026	0.442265
ENSG00000107021	TBC1D13	0.586905	0.340492	0.737697
ENSG00000137161	CNPY3	0.586907	0.14134	0.546965
ENSG00000109158	GABRA4	0.58718	0.625005	NA
ENSG00000242616	GNG10	0.587204	0.494764	0.826355
ENSG00000188060	RAB42	0.587223	0.366608	0.749268
ENSG00000261884	AC040162.1	0.587323	0.151145	0.560067
ENSG00000074410	CA12	0.587721	0.524867	0.842583
ENSG00000166128	RAB8B	0.58786	0.387208	0.760255
ENSG00000167612	ANKRD33	0.588033	0.474793	0.815264
ENSG00000130234	ACE2	0.588245	0.616395	0.880367
ENSG00000186868	MAPT	0.588455	0.236143	0.657255
ENSG00000167680	SEMA6B	0.588569	0.315829	0.721667
ENSG00000163633	C4orf36	0.588702	0.447255	0.800581
ENSG00000183067	IGSF5	0.588775	0.29868	0.709195
ENSG00000080573	COL5A3	0.58889	0.636293	0.888979
ENSG00000143178	TBX19	0.589004	0.204328	0.624504
ENSG00000128944	KNSTRN	0.589034	0.268851	0.684528
ENSG00000198835	GJC2	0.589123	0.448442	0.801074
ENSG00000135596	MICAL1	0.589204	0.128191	0.524594
ENSG00000196459	TRAPPC2	0.5894	0.0942605	0.474476
ENSG00000274750	H3C6	0.58955	0.368012	0.749628
ENSG00000133454	MYO18B	0.589567	0.790137	NA
ENSG00000126562	WNK4	0.589901	0.456037	0.804399
ENSG00000204386	NEU1	0.590127	0.145919	0.5535
ENSG00000088726	TMEM40	0.59023	0.274077	0.688367
ENSG00000151322	NPAS3	0.590306	0.396413	0.7659
ENSG00000185950	IRS2	0.590306	0.31414	0.72089
ENSG00000164944	VIRMA	0.590485	0.113652	0.504398
ENSG00000104388	RAB2A	0.590498	0.272552	0.687405
ENSG00000049540	ELN	0.590574	0.332658	0.731323
ENSG00000185900	POMK	0.59076	0.148515	0.55736
ENSG00000122484	RPAP2	0.59081	0.12435	0.521153
ENSG00000122299	ZC3H7A	0.590811	0.321914	0.724953
ENSG00000205832	C16orf96	0.590888	0.509186	NA
ENSG00000105552	BCAT2	0.590897	0.163115	0.575274
ENSG00000178234	GALNT11	0.591204	0.0965103	0.476614
ENSG00000125386	FAM193A	0.591242	0.0305149	0.317252
ENSG00000103253	HAGHL	0.591289	0.393925	0.765166
ENSG00000142046	TMEM91	0.591351	0.213494	0.635195
ENSG00000136531	SCN2A	0.591412	0.252108	0.672173
ENSG00000141985	SH3GL1	0.59144	0.195275	0.613765
ENSG00000079337	RAPGEF3	0.59146	0.332625	0.731323
ENSG00000129250	KIF1C	0.591752	0.176574	0.592496
ENSG00000186919	ZACN	0.591836	0.385822	0.759329
ENSG00000136371	MTHFS	0.591873	0.278281	0.691446
ENSG00000165409	TSHR	0.592177	0.0935873	0.473303
ENSG00000172889	EGFL7	0.592183	0.439228	0.794998
ENSG00000277258	PCGF2	0.592306	0.34803	0.741395
ENSG00000109084	TMEM97	0.592329	0.271972	0.686904
ENSG00000163162	RNF149	0.592414	0.275503	0.68969
ENSG00000101216	GMEB2	0.592463	0.185451	0.603486
ENSG00000072364	AFF4	0.592498	0.182753	0.601156
ENSG00000010818	HIVEP2	0.592586	0.343163	0.738545
ENSG00000275004	ZNF280B	0.59264	0.174824	0.590574
ENSG00000197530	MIB2	0.593022	0.255626	0.675592
ENSG00000067646	ZFY	0.593073	0.703862	0.914583
ENSG00000105997	HOXA3	0.593124	0.617318	0.880828
ENSG00000244486	SCARF2	0.593351	0.529516	0.844121
ENSG00000176476	SGF29	0.593378	0.125816	0.522054
ENSG00000162616	DNAJB4	0.593543	0.322353	0.725272
ENSG00000254221	PCDHGB1	0.593691	0.725052	NA
ENSG00000116604	MEF2D	0.594024	0.217221	0.638833
ENSG00000071054	MAP4K4	0.594186	0.329	0.729433
ENSG00000227471	AKR1B15	0.594356	0.146136	0.553545
ENSG00000127928	GNGT1	0.59444	0.491726	0.825493
ENSG00000023191	RNH1	0.594442	0.102606	0.487478
ENSG00000169403	PTAFR	0.594699	0.157215	0.5698
ENSG00000198075	SULT1C4	0.594714	0.337995	0.735482
ENSG00000131653	TRAF7	0.594928	0.121148	0.516853
ENSG00000164307	ERAP1	0.595135	0.117198	0.510045
ENSG00000099331	MYO9B	0.595245	0.0732541	0.433977
ENSG00000124104	SNX21	0.595596	0.230458	0.650813
ENSG00000214706	IFRD2	0.59569	0.374488	0.752846
ENSG00000130803	ZNF317	0.595757	0.121875	0.518063
ENSG00000173852	DPY19L1	0.596329	0.374888	0.753084
ENSG00000198160	MIER1	0.596641	0.24218	0.662924
ENSG00000116521	SCAMP3	0.596886	0.247066	0.667518
ENSG00000170190	SLC16A5	0.597077	0.312016	0.719875
ENSG00000146802	TMEM168	0.597244	0.289963	0.701363
ENSG00000183751	TBL3	0.597319	0.22169	0.643319
ENSG00000185669	SNAI3	0.597369	0.324812	0.726702
ENSG00000175895	PLEKHF2	0.597453	0.261898	0.680521
ENSG00000173020	GRK2	0.597503	0.0990894	0.480849
ENSG00000160181	TFF2	0.597511	0.474106	0.814786
ENSG00000164327	RICTOR	0.597531	0.346939	0.741108
ENSG00000153086	ACMSD	0.597548	0.385681	0.759311
ENSG00000136044	APPL2	0.597589	0.0767852	0.441655
ENSG00000159339	PADI4	0.597962	0.403273	0.771951
ENSG00000152229	PSTPIP2	0.597971	0.367643	0.749628
ENSG00000177047	IFNW1	0.598157	0.409935	0.775661
ENSG00000187808	SOWAHD	0.598212	0.508807	0.835238
ENSG00000183208	GDPGP1	0.598375	0.206993	0.627845
ENSG00000140326	CDAN1	0.598602	0.244451	0.665188
ENSG00000185896	LAMP1	0.598635	0.0707942	0.430149
ENSG00000237693	IRGM	0.598648	0.46532	0.8105
ENSG00000262664	OVCA2	0.598744	0.481922	0.819643
ENSG00000100280	AP1B1	0.598828	0.147104	0.555322
ENSG00000161940	BCL6B	0.599156	0.660402	0.898454
ENSG00000164597	COG5	0.599252	0.145195	0.552866
ENSG00000071189	SNX13	0.599288	0.205932	0.627109
ENSG00000125900	SIRPD	0.599525	0.325555	0.726754
ENSG00000137094	DNAJB5	0.599648	0.0904533	0.467151
ENSG00000106436	MYL10	0.599677	0.430321	0.790784
ENSG00000061273	HDAC7	0.600014	0.221017	0.643105
ENSG00000188558	OR2G6	0.600194	0.0664848	0.422165
ENSG00000170683	OR10A3	0.600211	0.394371	0.765307
ENSG00000157538	VPS26C	0.600272	0.0841137	0.454073
ENSG00000204498	NFKBIL1	0.600347	0.399707	0.768707
ENSG00000169203	NPIPB12	0.600581	0.0338653	0.330682
ENSG00000108840	HDAC5	0.60085	0.26145	0.680187
ENSG00000179094	PER1	0.600867	0.262593	0.680586
ENSG00000158458	NRG2	0.60099	0.722996	0.921165
ENSG00000169756	LIMS1	0.601005	0.270309	0.685444
ENSG00000172493	AFF1	0.60111	0.0246335	0.287828
ENSG00000177606	JUN	0.601115	0.236038	0.657072
ENSG00000169385	RNASE2	0.60117	0.347104	0.741126
ENSG00000160710	ADAR	0.601232	0.0569996	0.402623
ENSG00000134809	TIMM10	0.601426	0.242174	0.662924
ENSG00000137193	PIM1	0.601723	0.0781167	0.443807
ENSG00000148841	ITPRIP	0.601736	0.267409	0.68427
ENSG00000105856	HBP1	0.601822	0.290049	0.701369
ENSG00000139351	SYCP3	0.601948	NA	NA
ENSG00000139631	CSAD	0.601991	0.144009	0.55062
ENSG00000167114	SLC27A4	0.60243	0.243166	0.663727
ENSG00000106258	CYP3A5	0.60247	0.0639442	0.417564
ENSG00000164406	LEAP2	0.602499	0.184769	0.603486
ENSG00000140836	ZFHX3	0.602504	0.10954	0.497256
ENSG00000174915	PTDSS2	0.602594	0.176361	0.592136
ENSG00000108256	NUFIP2	0.60311	0.0420932	0.362283
ENSG00000177324	BEND2	0.603427	0.374664	0.753071
ENSG00000116273	PHF13	0.603451	0.188245	0.607134
ENSG00000162129	CLPB	0.603655	0.055738	0.397857
ENSG00000101966	XIAP	0.603711	0.227903	0.648483
ENSG00000135378	PRRG4	0.603778	0.0803046	0.448293
ENSG00000150048	CLEC1A	0.603794	0.176808	0.593115
ENSG00000116809	ZBTB17	0.603796	0.18141	0.599804
ENSG00000090372	STRN4	0.603926	0.127876	0.523952
ENSG00000023892	DEF6	0.603938	0.257034	0.676296
ENSG00000083544	TDRD3	0.604344	0.241267	0.662196
ENSG00000196712	NF1	0.604548	0.194291	0.612899
ENSG00000179841	AKAP5	0.604781	0.2735	0.68829
ENSG00000135407	AVIL	0.604801	0.128596	0.52515
ENSG00000179091	CYC1	0.605453	0.162607	0.574939
ENSG00000072609	CHFR	0.605483	0.0231522	0.279315
ENSG00000215301	DDX3X	0.605661	0.234989	0.65611
ENSG00000150403	TMCO3	0.605999	0.128457	0.524927
ENSG00000163945	UVSSA	0.606012	0.0914193	0.469959
ENSG00000135723	FHOD1	0.606056	0.097997	0.479709
ENSG00000148343	MIGA2	0.606209	0.314959	0.721404
ENSG00000173376	NDNF	0.606321	0.556269	0.85639
ENSG00000131375	CAPN7	0.606392	0.294834	0.704811
ENSG00000156599	ZDHHC5	0.606496	0.0190172	0.256636
ENSG00000285920	AC087721.2	0.606518	0.42937	0.790224
ENSG00000160271	RALGDS	0.606609	0.313097	0.720246
ENSG00000235750	KIAA0040	0.606858	0.200238	0.62028
ENSG00000177706	FAM20C	0.60706	0.307248	0.715314
ENSG00000184060	ADAP2	0.607114	0.2096	0.631585
ENSG00000213918	DNASE1	0.607236	0.162579	0.574939
ENSG00000157150	TIMP4	0.607545	0.475645	0.815971
ENSG00000002822	MAD1L1	0.607592	0.226364	0.64697
ENSG00000067596	DHX8	0.607619	0.141831	0.547433
ENSG00000027847	B4GALT7	0.607637	0.163931	0.575835
ENSG00000274070	CASTOR2	0.607683	0.132158	0.530441
ENSG00000198055	GRK6	0.608235	0.179892	0.597863
ENSG00000089558	KCNH4	0.608269	0.447989	0.800731
ENSG00000177669	MBOAT4	0.608315	0.558858	0.858126
ENSG00000134215	VAV3	0.608319	0.12506	0.521249
ENSG00000115459	ELMOD3	0.608513	0.127757	0.523952
ENSG00000255439	AC135050.2	0.608652	0.673881	0.903106
ENSG00000198952	SMG5	0.608782	0.117338	0.510045
ENSG00000130300	PLVAP	0.608867	0.464249	0.809986
ENSG00000284491	THSD8	0.608974	0.694858	0.910772
ENSG00000154133	ROBO4	0.609159	0.602977	NA
ENSG00000104154	SLC30A4	0.609228	0.322324	0.725272
ENSG00000196233	LCOR	0.609263	0.0946442	0.474985
ENSG00000203879	GDI1	0.609311	0.0660336	0.421791
ENSG00000149923	PPP4C	0.609803	0.113186	0.503525
ENSG00000166268	MYRFL	0.609946	0.591244	0.872114
ENSG00000180096	SEPTIN1	0.610201	0.168762	0.581389
ENSG00000173540	GMPPB	0.610241	0.296924	0.707542
ENSG00000081320	STK17B	0.610369	0.323484	0.726135
ENSG00000187479	C11orf96	0.610444	0.471134	0.813275
ENSG00000205476	CCDC85C	0.610449	0.0934729	0.473303
ENSG00000100207	TCF20	0.610583	0.0449642	0.371802
ENSG00000267221	C17orf113	0.610848	0.321533	0.724953
ENSG00000141524	TMC6	0.611049	0.194228	0.612817
ENSG00000023171	GRAMD1B	0.611222	0.197826	0.617055
ENSG00000286175	AC023490.7	0.611236	0.64584	0.893245
ENSG00000243449	C4orf48	0.611237	0.444365	0.798557
ENSG00000100336	APOL4	0.611267	0.0214215	0.271052
ENSG00000101236	RNF24	0.611268	0.213579	0.635335
ENSG00000189420	ZFP92	0.611348	0.322204	0.725272
ENSG00000196131	VN1R2	0.611675	0.446154	0.799085
ENSG00000184481	FOXO4	0.611848	0.150699	0.559845
ENSG00000131042	LILRB2	0.611952	0.335806	0.734087
ENSG00000105255	FSD1	0.612273	0.382256	0.756957
ENSG00000124216	SNAI1	0.612794	0.16968	0.583092
ENSG00000120705	ETF1	0.613017	0.232294	0.653693
ENSG00000188603	CLN3	0.613087	0.118932	0.512336
ENSG00000118515	SGK1	0.613218	0.198254	0.61773
ENSG00000144010	TRIM43B	0.613533	0.726516	NA
ENSG00000115540	MOB4	0.613654	0.352165	0.74359
ENSG00000116685	KIAA2013	0.614032	0.0986647	0.480433
ENSG00000089692	LAG3	0.614804	0.395545	0.765428
ENSG00000096746	HNRNPH3	0.614831	0.173737	0.588918
ENSG00000185972	CCIN	0.614864	0.347769	0.741313
ENSG00000125551	PLGLB2	0.614903	0.379766	0.755588
ENSG00000236398	TAS2R39	0.614966	0.504882	0.832348
ENSG00000102858	MGRN1	0.615095	0.0740046	0.434708
ENSG00000116679	IVNS1ABP	0.615181	0.373411	0.752303
ENSG00000169696	ASPSCR1	0.615263	0.263491	0.681424
ENSG00000270106	TSNAX-DISC1	0.615361	0.395539	0.765428
ENSG00000104320	NBN	0.61547	0.422175	0.784372
ENSG00000205683	DPF3	0.615675	0.532185	0.845824
ENSG00000104343	UBE2W	0.615689	0.285915	0.69835
ENSG00000078687	TNRC6C	0.61585	0.138149	0.541601
ENSG00000115282	TTC31	0.616072	0.174486	0.590108
ENSG00000119321	FKBP15	0.61615	0.108334	0.495009
ENSG00000115306	SPTBN1	0.616323	0.230091	0.650657
ENSG00000091181	IL5RA	0.616371	0.45052	0.802211
ENSG00000149781	FERMT3	0.616389	0.269287	0.68465
ENSG00000171497	PPID	0.616673	0.300414	0.710785
ENSG00000070729	CNGB1	0.616688	0.367183	0.749417
ENSG00000184792	OSBP2	0.616714	0.155228	0.566491
ENSG00000114026	OGG1	0.616793	0.173342	0.588152
ENSG00000197363	ZNF517	0.616798	0.230476	0.650813
ENSG00000174125	TLR1	0.617661	0.25772	0.677129
ENSG00000288534	AP001931.2	0.617674	0.471298	0.813275
ENSG00000165684	SNAPC4	0.617791	0.288905	0.700345
ENSG00000133619	KRBA1	0.617813	0.466939	0.811242
ENSG00000163808	KIF15	0.618156	0.478916	0.817702
ENSG00000116688	MFN2	0.618243	0.109544	0.497256
ENSG00000130812	ANGPTL6	0.618559	0.548515	0.85299
ENSG00000126581	BECN1	0.618865	0.0358692	0.340089
ENSG00000262180	OCLM	0.619354	0.697401	0.911364
ENSG00000033327	GAB2	0.619466	0.222998	0.6441
ENSG00000110934	BIN2	0.619522	0.0552823	0.39701
ENSG00000106460	TMEM106B	0.619651	0.377523	0.75473
ENSG00000163161	ERCC3	0.619707	0.0537412	0.393324
ENSG00000141644	MBD1	0.619801	0.0848191	0.45573
ENSG00000131969	ABHD12B	0.619806	0.0550593	0.396602
ENSG00000140044	JDP2	0.619983	0.32638	0.727343
ENSG00000128016	ZFP36	0.620503	0.315213	0.721431
ENSG00000075785	RAB7A	0.620672	0.2438	0.664417
ENSG00000007202	KIAA0100	0.620729	0.0569174	0.40252
ENSG00000198885	ITPRIPL1	0.620863	0.133808	0.533522
ENSG00000092529	CAPN3	0.620971	0.0449525	0.371802
ENSG00000178573	MAF	0.621013	0.193303	0.611979
ENSG00000136999	CCN3	0.621064	0.325898	0.726842
ENSG00000122490	SLC66A2	0.621464	0.123184	0.519358
ENSG00000213246	SUPT4H1	0.621549	0.0748222	0.43621
ENSG00000100359	SGSM3	0.621862	0.314713	0.721215
ENSG00000205352	PRR13	0.622165	0.0776224	0.443401
ENSG00000285162	AC004593.2	0.62232	0.400001	0.769094
ENSG00000165105	RASEF	0.622333	0.123321	0.519528
ENSG00000174483	BBS1	0.622364	0.141381	0.546965
ENSG00000126522	ASL	0.622474	0.105298	0.491206
ENSG00000157014	TATDN2	0.622519	0.366121	0.749078
ENSG00000005020	SKAP2	0.622553	0.292663	0.70296
ENSG00000166886	NAB2	0.622652	0.238801	0.66036
ENSG00000149925	ALDOA	0.62276	0.0380971	0.349016
ENSG00000158428	CATIP	0.622762	0.238335	0.66036
ENSG00000147457	CHMP7	0.623049	0.0582528	0.404339
ENSG00000109265	CRACD	0.623698	0.523722	0.841655
ENSG00000157020	SEC13	0.623819	0.268253	0.684447
ENSG00000196911	KPNA5	0.62382	0.129407	0.526734
ENSG00000099974	DDTL	0.623846	0.289731	0.701016
ENSG00000131097	HIGD1B	0.623904	0.506033	0.832929
ENSG00000062650	WAPL	0.624193	0.144974	0.55253
ENSG00000171552	BCL2L1	0.624216	0.0972167	0.478123
ENSG00000121236	TRIM6	0.624254	0.243133	0.663727
ENSG00000244115	DNAJC25-GNG10	0.624441	0.424344	0.786112
ENSG00000237378	AL445989.1	0.6245	0.650922	0.895611
ENSG00000132141	CCT6B	0.624635	0.308965	0.716471
ENSG00000144410	CPO	0.624885	0.787893	NA
ENSG00000106780	MEGF9	0.625008	0.28277	0.69703
ENSG00000004399	PLXND1	0.625041	0.165467	0.578085
ENSG00000273899	NOL12	0.625056	0.247056	0.667518
ENSG00000176171	BNIP3	0.625195	0.0753195	0.438043
ENSG00000112212	TSPO2	0.625297	0.453377	0.803017
ENSG00000142634	EFHD2	0.625408	0.183092	0.601482
ENSG00000166825	ANPEP	0.625496	0.209317	0.631315
ENSG00000054267	ARID4B	0.625816	0.116114	0.509127
ENSG00000249931	GOLGA8K	0.626048	0.320182	0.724668
ENSG00000184647	PRSS55	0.626115	0.501939	NA
ENSG00000164818	DNAAF5	0.626356	0.276132	0.690308
ENSG00000128165	ADM2	0.626424	0.378706	0.755221
ENSG00000166135	HIF1AN	0.626559	0.0863419	0.460029
ENSG00000250506	CDK3	0.626921	0.397295	0.766602
ENSG00000145908	ZNF300	0.627304	0.458228	0.805415
ENSG00000130244	FAM98C	0.627373	0.173531	0.588434
ENSG00000285509	AP000646.1	0.627543	0.683973	NA
ENSG00000132681	ATP1A4	0.627684	0.307255	0.715314
ENSG00000100147	CCDC134	0.627881	0.329996	0.729793
ENSG00000107282	APBA1	0.628081	0.305338	0.714318
ENSG00000090238	YPEL3	0.62822	0.180088	0.598035
ENSG00000170092	SPDYE5	0.628406	0.171177	0.585391
ENSG00000162399	BSND	0.62841	0.283829	0.697843
ENSG00000168477	TNXB	0.628897	0.478475	0.817702
ENSG00000148331	ASB6	0.629044	0.15245	0.56253
ENSG00000158683	PKD1L1	0.629635	0.114145	0.505399
ENSG00000151014	NOCT	0.629671	0.102939	0.487478
ENSG00000111640	GAPDH	0.629732	0.0688204	0.427014
ENSG00000105700	KXD1	0.629741	0.0134709	0.220514
ENSG00000136732	GYPC	0.629955	0.162626	0.574939
ENSG00000168803	ADAL	0.630051	0.259145	0.678097
ENSG00000178150	ZNF114	0.630072	0.32414	0.726205
ENSG00000258790	AL121594.1	0.630128	0.698437	0.911506
ENSG00000198574	SH2D1B	0.630173	0.360218	0.7478
ENSG00000261587	TMEM249	0.63026	0.473345	0.814218
ENSG00000150787	PTS	0.630285	0.199919	0.620226
ENSG00000166073	GPR176	0.630453	0.575527	0.865104
ENSG00000108423	TUBD1	0.630616	0.0935554	0.473303
ENSG00000105708	ZNF14	0.630881	0.156936	0.5698
ENSG00000148719	DNAJB12	0.630992	0.0604319	0.409012
ENSG00000108784	NAGLU	0.631049	0.110873	0.499588
ENSG00000135917	SLC19A3	0.631643	0.202462	0.622907
ENSG00000165525	NEMF	0.632059	0.183788	0.602082
ENSG00000242498	ARPIN	0.632118	0.0607623	0.410084
ENSG00000139083	ETV6	0.632119	0.0601471	0.408076
ENSG00000178971	CTC1	0.632305	0.0878012	0.462626
ENSG00000101624	CEP76	0.632336	0.373325	0.752303
ENSG00000122643	NT5C3A	0.63246	0.42959	0.790224
ENSG00000159335	PTMS	0.632588	0.268341	0.684462
ENSG00000141279	NPEPPS	0.632741	0.134781	0.534926
ENSG00000103111	MON1B	0.632782	0.0364328	0.342329
ENSG00000258315	C17orf49	0.632963	0.103383	0.48873
ENSG00000234186	C16orf82	0.633027	0.747647	NA
ENSG00000108582	CPD	0.633188	0.306308	0.71491
ENSG00000284824	GCSAML-AS1	0.633229	0.731784	NA
ENSG00000168395	ING5	0.633391	0.144077	0.55062
ENSG00000105723	GSK3A	0.633644	0.0823934	0.451885
ENSG00000136888	ATP6V1G1	0.633866	0.191597	0.610516
ENSG00000149091	DGKZ	0.634211	0.102583	0.487478
ENSG00000135097	MSI1	0.634522	0.24438	0.665188
ENSG00000176619	LMNB2	0.634546	0.235776	0.656736
ENSG00000179528	LBX2	0.634726	0.384164	0.758129
ENSG00000106624	AEBP1	0.634767	0.586768	0.86994
ENSG00000169180	XPO6	0.634912	0.227055	0.647284
ENSG00000130706	ADRM1	0.634949	0.139175	0.543189
ENSG00000173227	SYT12	0.635096	0.221423	0.643207
ENSG00000232070	TMEM253	0.635308	0.491027	0.824836
ENSG00000136048	DRAM1	0.635505	0.293266	0.703129
ENSG00000283324	CTXND2	0.635813	0.544777	0.851169
ENSG00000128335	APOL2	0.635945	0.192867	0.611822
ENSG00000257923	CUX1	0.636417	0.101401	0.486235
ENSG00000180878	C11orf42	0.636716	0.502549	0.830881
ENSG00000163931	TKT	0.636717	0.130714	0.528244
ENSG00000112624	BICRAL	0.636974	0.0929302	0.472202
ENSG00000115942	ORC2	0.637319	0.12483	0.521249
ENSG00000085231	AK6	0.637482	0.145837	0.5535
ENSG00000099715	PCDH11Y	0.637723	0.409709	0.775661
ENSG00000181523	SGSH	0.637856	0.254356	0.674551
ENSG00000165868	HSPA12A	0.637899	0.177604	0.593964
ENSG00000089775	ZBTB25	0.638272	0.0687947	0.427013
ENSG00000120063	GNA13	0.638319	0.258031	0.67752
ENSG00000135821	GLUL	0.638774	0.0624352	0.41434
ENSG00000262461	SPDYE9P	0.638949	0.140581	0.545351
ENSG00000132017	DCAF15	0.639075	0.167287	0.580339
ENSG00000105576	TNPO2	0.639145	0.0683417	0.425941
ENSG00000125637	PSD4	0.639147	0.130093	0.527738
ENSG00000165406	MARCHF8	0.63926	0.0392793	0.353838
ENSG00000137207	YIPF3	0.639697	0.0678152	0.424723
ENSG00000187147	RNF220	0.639835	0.207471	0.628646
ENSG00000126351	THRA	0.63991	0.172602	0.587335
ENSG00000233608	TWIST2	0.63993	0.687446	NA
ENSG00000173597	SULT1B1	0.639933	0.118994	0.512468
ENSG00000141012	GALNS	0.640158	0.137935	0.54114
ENSG00000173559	NABP1	0.640244	0.236858	0.658588
ENSG00000055070	SZRD1	0.640332	0.0297336	0.314217
ENSG00000100139	MICALL1	0.640445	0.178584	0.595767
ENSG00000054965	FAM168A	0.640472	0.0644584	0.417944
ENSG00000006652	IFRD1	0.64049	0.28556	0.69835
ENSG00000162946	DISC1	0.64052	0.164109	0.57602
ENSG00000166340	TPP1	0.640743	0.117438	0.510045
ENSG00000148362	PAXX	0.640749	0.230267	0.650663
ENSG00000164715	LMTK2	0.64092	0.0928781	0.472081
ENSG00000197993	KEL	0.64108	0.467424	0.811242
ENSG00000104880	ARHGEF18	0.641214	0.175402	0.591175
ENSG00000065675	PRKCQ	0.641362	0.218488	0.640578
ENSG00000126391	FRMD8	0.641389	0.0780176	0.443807
ENSG00000164604	GPR85	0.64178	0.186151	0.604063
ENSG00000213614	HEXA	0.64181	0.096498	0.476614
ENSG00000058063	ATP11B	0.642151	0.272642	0.687405
ENSG00000079308	TNS1	0.642701	0.195284	0.613765
ENSG00000180758	GPR157	0.642875	0.297017	0.707562
ENSG00000165175	MID1IP1	0.642979	0.162665	0.574939
ENSG00000188124	OR2AG2	0.643034	0.325997	0.726842
ENSG00000129673	AANAT	0.643285	0.371127	0.7512
ENSG00000276747	PADI6	0.64336	0.680514	NA
ENSG00000243284	VSIG8	0.643442	0.552	0.854634
ENSG00000130475	FCHO1	0.643701	0.155213	0.566491
ENSG00000276203	ANKRD20A3	0.643887	0.350974	0.742534
ENSG00000088827	SIGLEC1	0.643935	0.277384	0.690686
ENSG00000267261	AC099811.2	0.644016	0.474225	0.814791
ENSG00000161010	MRNIP	0.644052	0.271348	0.686468
ENSG00000104853	CLPTM1	0.644063	0.148862	0.55736
ENSG00000253649	PRSS51	0.644593	0.493613	0.825772
ENSG00000283528	TCAF2C	0.644647	0.737128	NA
ENSG00000103502	CDIPT	0.645038	0.119762	0.514209
ENSG00000099377	HSD3B7	0.645138	0.0762748	0.440137
ENSG00000167543	TP53I13	0.645167	0.216489	0.638683
ENSG00000080608	PUM3	0.645702	0.137888	0.541084
ENSG00000086504	MRPL28	0.645784	0.116729	0.509787
ENSG00000152977	ZIC1	0.645891	0.322866	0.725655
ENSG00000172354	GNB2	0.64596	0.0423839	0.362761
ENSG00000165694	FRMD7	0.646015	0.470195	0.812667
ENSG00000185122	HSF1	0.646201	0.0803393	0.448337
ENSG00000108556	CHRNE	0.646251	0.356774	0.745942
ENSG00000127311	HELB	0.646632	0.22432	0.645238
ENSG00000147202	DIAPH2	0.646895	0.157892	0.571353
ENSG00000261740	BOLA2-SMG1P6	0.646908	0.191979	0.611072
ENSG00000138756	BMP2K	0.646989	0.284422	0.697977
ENSG00000126698	DNAJC8	0.647015	0.0758543	0.439441
ENSG00000130733	YIPF2	0.647095	0.20242	0.622907
ENSG00000161681	SHANK1	0.647148	0.218535	0.640604
ENSG00000095587	TLL2	0.647604	0.196494	0.615083
ENSG00000173992	CCS	0.647721	0.108792	0.496176
ENSG00000186818	LILRB4	0.648073	0.18256	0.600942
ENSG00000264545	AL359922.1	0.648682	0.649747	0.895043
ENSG00000059377	TBXAS1	0.648882	0.152338	0.562257
ENSG00000177885	GRB2	0.648907	0.0249583	0.289933
ENSG00000146457	WTAP	0.649038	0.350622	0.742534
ENSG00000166006	KCNC2	0.649041	0.759734	NA
ENSG00000176915	ANKLE2	0.649379	0.112075	0.501011
ENSG00000177595	PIDD1	0.649888	0.268018	0.684447
ENSG00000079482	OPHN1	0.649902	0.073018	0.433873
ENSG00000112195	TREML2	0.650021	0.25614	0.675955
ENSG00000185420	SMYD3	0.650084	0.152024	0.561956
ENSG00000213024	NUP62	0.650166	0.0973231	0.478349
ENSG00000006015	REX1BD	0.65018	0.0962684	0.47633
ENSG00000197992	CLEC9A	0.650223	0.277497	0.690686
ENSG00000106012	IQCE	0.650228	0.137194	0.539525
ENSG00000105509	HAS1	0.65049	0.437513	0.794228
ENSG00000174718	RESF1	0.650497	0.28858	0.70016
ENSG00000143384	MCL1	0.650508	0.15085	0.559845
ENSG00000137500	CCDC90B	0.650888	0.0537756	0.393324
ENSG00000138316	ADAMTS14	0.651144	0.490251	0.824666
ENSG00000285000	AC008581.2	0.651211	0.665124	0.899937
ENSG00000129221	AIPL1	0.651245	0.305757	0.714709
ENSG00000123901	GPR83	0.651631	0.218466	0.640578
ENSG00000136205	TNS3	0.651708	0.129961	0.527583
ENSG00000005889	ZFX	0.651888	0.106951	0.492395
ENSG00000168404	MLKL	0.651909	0.0360836	0.340883
ENSG00000058272	PPP1R12A	0.652123	0.237943	0.660285
ENSG00000275023	MLLT6	0.652226	0.213914	0.635636
ENSG00000179407	DNAJB8	0.652233	0.725367	NA
ENSG00000149922	TBX6	0.652344	0.166802	0.580227
ENSG00000171189	GRIK1	0.652565	0.169763	0.583092
ENSG00000172967	XKR3	0.652565	0.553323	0.855097
ENSG00000175550	DRAP1	0.652647	0.21018	0.632371
ENSG00000132471	WBP2	0.652703	0.0827172	0.451885
ENSG00000163795	ZNF513	0.652751	0.0292967	0.312015
ENSG00000103196	CRISPLD2	0.653443	0.134334	0.534298
ENSG00000204954	C12orf73	0.653537	0.251778	0.671981
ENSG00000158985	CDC42SE2	0.653719	0.185352	0.603486
ENSG00000156886	ITGAD	0.653929	0.314011	0.720785
ENSG00000179941	BBS10	0.653943	0.203463	0.623915
ENSG00000159792	PSKH1	0.653987	0.163519	0.575357
ENSG00000108828	VAT1	0.654098	0.0999786	0.483295
ENSG00000156500	FAM122C	0.654108	0.122406	0.518469
ENSG00000266714	MYO15B	0.654979	0.147609	0.556298
ENSG00000165661	QSOX2	0.655297	0.0943221	0.474476
ENSG00000122483	CCDC18	0.655297	0.226494	0.647072
ENSG00000188800	TMCO2	0.655298	0.343236	0.738545
ENSG00000180902	D2HGDH	0.655302	0.315051	0.721416
ENSG00000173080	RXFP4	0.655379	0.379848	0.755588
ENSG00000179639	FCER1A	0.655453	0.76596	0.938275
ENSG00000182308	DCAF4L1	0.65561	0.175279	0.591175
ENSG00000271383	NBPF19	0.655615	0.302736	0.712052
ENSG00000070961	ATP2B1	0.655699	0.347715	0.741293
ENSG00000162068	NTN3	0.655983	0.498152	0.828097
ENSG00000112761	CCN6	0.656325	0.334665	0.733092
ENSG00000163221	S100A12	0.656338	0.464976	0.810332
ENSG00000138073	PREB	0.656536	0.165131	0.577665
ENSG00000176018	LYSMD3	0.656581	0.363351	0.748217
ENSG00000116771	AGMAT	0.656771	0.0619543	0.412625
ENSG00000187051	RPS19BP1	0.656946	0.188646	0.607509
ENSG00000117751	PPP1R8	0.656948	0.030088	0.31636
ENSG00000143614	GATAD2B	0.65709	0.128889	0.52603
ENSG00000055208	TAB2	0.657284	0.281541	0.695397
ENSG00000173890	GPR160	0.6575	0.192297	0.611695
ENSG00000145569	OTULINL	0.657917	0.268529	0.684521
ENSG00000108984	MAP2K6	0.658733	0.22232	0.644011
ENSG00000109046	WSB1	0.65884	0.178308	0.595203
ENSG00000104973	MED25	0.658895	0.135595	0.53561
ENSG00000139625	MAP3K12	0.658899	0.124894	0.521249
ENSG00000163352	LENEP	0.659388	0.706544	0.915905
ENSG00000132005	RFX1	0.659749	0.180027	0.598035
ENSG00000244219	TMEM225B	0.659889	0.306558	0.714984
ENSG00000127838	PNKD	0.659921	0.169311	0.582403
ENSG00000133121	STARD13	0.660172	0.299672	0.710136
ENSG00000163348	PYGO2	0.660722	0.193838	0.612632
ENSG00000104783	KCNN4	0.660919	0.202443	0.622907
ENSG00000148803	FUOM	0.661086	0.27248	0.687405
ENSG00000144711	IQSEC1	0.661204	0.142691	0.548965
ENSG00000165757	JCAD	0.661299	0.336267	0.734298
ENSG00000266338	NBPF15	0.661544	0.142846	0.549289
ENSG00000130827	PLXNA3	0.661579	0.20414	0.624388
ENSG00000169085	VXN	0.661634	0.372831	0.752013
ENSG00000105339	DENND3	0.662313	0.114688	0.506062
ENSG00000198108	CHSY3	0.662404	0.71751	0.918848
ENSG00000149600	COMMD7	0.662774	0.131179	0.528672
ENSG00000153914	SREK1	0.662775	0.0822791	0.451799
ENSG00000109956	B3GAT1	0.66306	0.152808	0.562732
ENSG00000175556	LONRF3	0.663102	0.0676503	0.424664
ENSG00000104228	TRIM35	0.66342	0.0736383	0.434312
ENSG00000168283	BMI1	0.663727	0.189005	0.607985
ENSG00000104714	ERICH1	0.664107	0.15463	0.565947
ENSG00000181625	SLX1B	0.664214	0.286469	0.699091
ENSG00000214756	CSKMT	0.664337	0.158568	0.571353
ENSG00000197912	SPG7	0.664413	0.0311155	0.319998
ENSG00000213937	CLDN9	0.664432	0.3789	0.755221
ENSG00000184524	CEND1	0.66455	0.5785	0.865906
ENSG00000278558	TMEM191B	0.664582	0.502895	0.830884
ENSG00000101057	MYBL2	0.664626	0.509702	0.835276
ENSG00000212657	KRTAP16-1	0.664726	0.716695	NA
ENSG00000185745	IFIT1	0.665056	0.294348	0.704392
ENSG00000100813	ACIN1	0.665185	0.0256301	0.293614
ENSG00000091844	RGS17	0.66519	0.154064	0.564935
ENSG00000131503	ANKHD1	0.665299	0.196937	0.615313
ENSG00000100342	APOL1	0.665519	0.123249	0.519406
ENSG00000147144	CCDC120	0.665626	0.224278	0.645238
ENSG00000143751	SDE2	0.665725	0.0867615	0.460622
ENSG00000132423	COQ3	0.665767	0.293925	0.704106
ENSG00000073150	PANX2	0.666049	0.19021	0.608835
ENSG00000130299	GTPBP3	0.666415	0.161221	0.572865
ENSG00000167395	ZNF646	0.666452	0.196598	0.615118
ENSG00000175073	VCPIP1	0.66657	0.165352	0.577955
ENSG00000072401	UBE2D1	0.6671	0.379967	0.755634
ENSG00000099958	DERL3	0.667141	0.412087	0.776817
ENSG00000133961	NUMB	0.667344	0.117922	0.51075
ENSG00000205710	C17orf107	0.667368	0.337511	0.735169
ENSG00000237172	B3GNT9	0.667519	0.390831	0.762348
ENSG00000072518	MARK2	0.667957	0.0562877	0.39942
ENSG00000170581	STAT2	0.668194	0.0242736	0.285823
ENSG00000140479	PCSK6	0.66828	0.168135	0.580722
ENSG00000185024	BRF1	0.668286	0.221837	0.643319
ENSG00000115652	UXS1	0.668307	NA	NA
ENSG00000185340	GAS2L1	0.668424	0.195947	0.614179
ENSG00000176919	C8G	0.66845	0.616675	0.880498
ENSG00000069998	HDHD5	0.668749	0.182007	0.600586
ENSG00000006377	DLX6	0.668951	0.163538	0.575357
ENSG00000010404	IDS	0.669016	0.0191865	0.257103
ENSG00000187024	PTRH1	0.669438	0.297297	0.707627
ENSG00000173153	ESRRA	0.669711	0.21125	0.632803
ENSG00000118046	STK11	0.66975	0.161854	0.573653
ENSG00000162944	RFTN2	0.670057	0.168162	0.580722
ENSG00000087088	BAX	0.670462	0.0818978	0.451508
ENSG00000130150	MOSPD2	0.670979	0.309581	0.71713
ENSG00000150676	CCDC83	0.671043	0.454696	0.803988
ENSG00000154710	RABGEF1	0.67113	0.194587	0.613252
ENSG00000136842	TMOD1	0.671277	0.552666	0.854825
ENSG00000176095	IP6K1	0.67151	0.0425437	0.363418
ENSG00000132376	INPP5K	0.67158	0.166696	0.579979
ENSG00000102401	ARMCX3	0.671654	0.127729	0.523952
ENSG00000068323	TFE3	0.671756	0.119942	0.514308
ENSG00000241935	HOGA1	0.672039	0.097962	0.479709
ENSG00000171475	WIPF2	0.672171	0.054617	0.395162
ENSG00000161640	SIGLEC11	0.672569	0.222896	0.6441
ENSG00000197183	NOL4L	0.672573	0.0630083	0.415666
ENSG00000215440	NPEPL1	0.67259	0.147571	0.556298
ENSG00000153443	UBALD1	0.672629	0.24085	0.662196
ENSG00000102385	DRP2	0.672948	0.720707	NA
ENSG00000167654	ATCAY	0.67298	0.1538	0.564774
ENSG00000062194	GPBP1	0.673475	0.251699	0.671981
ENSG00000123485	HJURP	0.673504	0.171098	0.585391
ENSG00000176024	ZNF613	0.673776	0.148292	0.557289
ENSG00000204345	CD300LD	0.673803	0.27273	0.687405
ENSG00000078061	ARAF	0.674357	0.0381544	0.349267
ENSG00000115596	WNT6	0.674668	0.722788	NA
ENSG00000184206	GOLGA6L4	0.674747	0.216369	0.638683
ENSG00000143641	GALNT2	0.674805	0.0678424	0.424734
ENSG00000148215	OR5C1	0.674844	0.671849	NA
ENSG00000162298	SYVN1	0.675077	0.0780449	0.443807
ENSG00000005238	FAM214B	0.675196	0.137078	0.539429
ENSG00000164588	HCN1	0.675269	0.377001	0.754318
ENSG00000105617	LENG1	0.675305	0.36144	0.748126
ENSG00000129993	CBFA2T3	0.675362	0.241405	0.662196
ENSG00000196209	SIRPB2	0.675469	0.298832	0.709195
ENSG00000205744	DENND1C	0.675668	0.101401	0.486235
ENSG00000250067	YJEFN3	0.675775	0.358767	0.747281
ENSG00000109272	PF4V1	0.675924	0.48417	0.82103
ENSG00000078902	TOLLIP	0.676097	0.123143	0.519358
ENSG00000181481	RNF135	0.67613	0.0911726	0.469414
ENSG00000187699	C2orf88	0.676199	0.0469164	0.377706
ENSG00000108819	PPP1R9B	0.676287	0.163191	0.575274
ENSG00000147118	ZNF182	0.676321	0.173383	0.58817
ENSG00000167701	GPT	0.676424	0.423917	0.785763
ENSG00000072952	MRVI1	0.676603	0.217364	0.638833
ENSG00000143869	GDF7	0.676645	0.453081	0.803004
ENSG00000120049	KCNIP2	0.676697	0.385196	0.759162
ENSG00000091106	NLRC4	0.676897	0.160629	0.572504
ENSG00000257411	AC034102.2	0.677134	0.831259	0.959265
ENSG00000102981	PARD6A	0.677878	0.366829	0.74932
ENSG00000177710	SLC35G5	0.677973	0.157132	0.5698
ENSG00000183087	GAS6	0.678039	0.271319	0.686468
ENSG00000165458	INPPL1	0.678106	0.0638217	0.417564
ENSG00000116701	NCF2	0.678147	0.128105	0.524387
ENSG00000166415	WDR72	0.678444	0.25716	0.676296
ENSG00000164756	SLC30A8	0.678451	0.367078	0.749371
ENSG00000160218	TRAPPC10	0.678742	0.0177915	0.247488
ENSG00000138772	ANXA3	0.67947	0.184924	0.603486
ENSG00000197976	AKAP17A	0.679733	0.0665464	0.422165
ENSG00000115107	STEAP3	0.679748	0.190333	0.608835
ENSG00000100726	TELO2	0.679877	0.319321	0.724181
ENSG00000134030	CTIF	0.67993	0.309937	0.717562
ENSG00000159055	MIS18A	0.680092	0.23525	0.65611
ENSG00000204983	PRSS1	0.680256	0.673974	NA
ENSG00000112096	SOD2	0.680259	0.348707	0.741411
ENSG00000183891	TTC32	0.680365	0.275802	0.68969
ENSG00000120727	PAIP2	0.680449	0.241055	0.662196
ENSG00000184611	KCNH7	0.680708	0.421228	0.784175
ENSG00000100441	KHNYN	0.680728	0.126844	0.522619
ENSG00000101104	PABPC1L	0.680925	0.0856489	0.458295
ENSG00000171459	OR1L6	0.681011	0.694883	NA
ENSG00000164530	PI16	0.681021	0.609748	NA
ENSG00000101096	NFATC2	0.681026	0.211511	0.632891
ENSG00000174564	IL20RB	0.681544	0.233882	0.655232
ENSG00000143333	RGS16	0.681594	0.223744	0.64489
ENSG00000182578	CSF1R	0.681605	0.191209	0.610093
ENSG00000182117	NOP10	0.681708	0.0820458	0.451612
ENSG00000110628	SLC22A18	0.681805	0.302154	0.711804
ENSG00000205220	PSMB10	0.681937	0.158467	0.571353
ENSG00000105402	NAPA	0.682417	0.0866686	0.460322
ENSG00000101342	TLDC2	0.682424	0.357801	0.746776
ENSG00000205707	ETFRF1	0.682512	0.342959	0.738545
ENSG00000167578	RAB4B	0.682671	0.0321855	0.324714
ENSG00000105371	ICAM4	0.682786	0.369371	0.750273
ENSG00000196821	ILRUN	0.683277	0.0338608	0.330682
ENSG00000169733	RFNG	0.68329	0.167762	0.580545
ENSG00000164713	BRI3	0.683347	0.100478	0.4839
ENSG00000198088	NUP62CL	0.683737	0.431471	0.791157
ENSG00000170881	RNF139	0.683773	0.168772	0.581389
ENSG00000136878	USP20	0.684496	0.192468	0.611772
ENSG00000240065	PSMB9	0.68461	0.108555	0.495386
ENSG00000137817	PARP6	0.684757	0.0888045	0.464512
ENSG00000123728	RAP2C	0.684897	0.29258	0.70296
ENSG00000103126	AXIN1	0.684952	0.166328	0.579303
ENSG00000130881	LRP3	0.685067	0.384187	0.758129
ENSG00000105619	TFPT	0.68548	0.19286	0.611822
ENSG00000153310	FAM49B	0.685494	0.222669	0.6441
ENSG00000225663	MCRIP1	0.685714	0.134594	0.534313
ENSG00000171467	ZNF318	0.685729	0.0361825	0.341129
ENSG00000102034	ELF4	0.685809	0.042365	0.362761
ENSG00000103707	MTFMT	0.685861	0.134297	0.534298
ENSG00000163449	TMEM169	0.686012	0.105581	0.491206
ENSG00000250120	PCDHA10	0.686147	0.237846	0.660126
ENSG00000128253	RFPL2	0.686157	0.749939	NA
ENSG00000166482	MFAP4	0.686961	0.355406	0.745258
ENSG00000095906	NUBP2	0.68732	0.170784	0.585019
ENSG00000156831	NSMCE2	0.687603	0.191519	0.610487
ENSG00000213551	DNAJC9	0.687684	0.106811	0.492395
ENSG00000042286	AIFM2	0.687707	0.158279	0.571353
ENSG00000129932	DOHH	0.687802	0.344593	0.739831
ENSG00000100288	CHKB	0.688105	0.060312	0.408531
ENSG00000101638	ST8SIA5	0.68822	0.158605	0.571353
ENSG00000205250	E2F4	0.688315	0.0347899	0.335612
ENSG00000136286	MYO1G	0.688347	0.161331	0.572894
ENSG00000067066	SP100	0.688581	0.0452329	0.372496
ENSG00000183423	LRIT3	0.688608	0.781168	NA
ENSG00000287856	AL445524.2	0.689305	0.332434	0.731259
ENSG00000169744	LDB2	0.689352	0.597129	0.874047
ENSG00000268964	ERVV-2	0.689782	0.211499	0.632891
ENSG00000196275	GTF2IRD2	0.689814	0.0849196	0.45573
ENSG00000196372	ASB13	0.690258	0.291272	0.702781
ENSG00000239998	LILRA2	0.690916	0.152751	0.562732
ENSG00000139718	SETD1B	0.691339	0.103897	0.489292
ENSG00000100979	PLTP	0.691441	0.221083	0.643105
ENSG00000242732	RTL5	0.691455	0.159245	0.571458
ENSG00000099821	POLRMT	0.691464	0.16355	0.575357
ENSG00000132359	AC002316.1	0.691603	0.151743	0.561786
ENSG00000174705	SH3PXD2B	0.691612	0.236212	0.65734
ENSG00000127054	INTS11	0.691637	0.0758736	0.439441
ENSG00000136279	DBNL	0.691779	0.0777776	0.443564
ENSG00000196924	FLNA	0.692344	0.0403226	0.35843
ENSG00000134109	EDEM1	0.692473	0.169808	0.583092
ENSG00000173706	HEG1	0.692643	0.13018	0.527835
ENSG00000144130	NT5DC4	0.692839	0.24444	0.665188
ENSG00000067365	METTL22	0.693404	0.0737366	0.434501
ENSG00000176022	B3GALT6	0.693618	0.184143	0.602397
ENSG00000100294	MCAT	0.693687	0.284545	0.697977
ENSG00000135709	KIAA0513	0.693892	0.0550211	0.396602
ENSG00000177728	TMEM94	0.693991	0.127905	0.523952
ENSG00000165474	GJB2	0.694067	0.439726	0.795276
ENSG00000131196	NFATC1	0.694348	0.0148773	0.230647
ENSG00000132003	ZSWIM4	0.694389	0.2268	0.647284
ENSG00000168140	VASN	0.694415	0.254119	0.674246
ENSG00000189067	LITAF	0.694505	0.12273	0.518923
ENSG00000285082	AL160272.2	0.694876	0.244497	0.665205
ENSG00000059728	MXD1	0.694917	0.215364	0.637138
ENSG00000215421	ZNF407	0.695011	0.0440549	0.370572
ENSG00000111305	GSG1	0.695063	0.0430702	0.365604
ENSG00000184677	ZBTB40	0.695109	0.0235544	0.281291
ENSG00000047936	ROS1	0.695314	0.60252	NA
ENSG00000255730	AC011462.1	0.695412	0.397325	0.766602
ENSG00000269533	AC003002.3	0.695755	0.676987	0.904124
ENSG00000134830	C5AR2	0.695774	0.155252	0.566491
ENSG00000100319	ZMAT5	0.695992	0.0767507	0.441655
ENSG00000107404	DVL1	0.696478	0.247861	0.668307
ENSG00000165181	SHOC1	0.696829	0.306439	0.71491
ENSG00000111341	MGP	0.696863	0.183265	0.601615
ENSG00000141295	SCRN2	0.697149	0.25124	0.671838
ENSG00000138669	PRKG2	0.697475	0.332171	0.731022
ENSG00000175414	ARL10	0.698007	0.162085	0.574105
ENSG00000064545	TMEM161A	0.69822	0.361672	0.748129
ENSG00000162444	RBP7	0.698467	0.396589	0.765941
ENSG00000221947	XKR9	0.698529	0.0950519	0.475696
ENSG00000072954	TMEM38A	0.698579	0.139539	0.5433
ENSG00000181135	ZNF707	0.698692	0.0971103	0.477987
ENSG00000221869	CEBPD	0.698942	0.175906	0.591799
ENSG00000181392	SYNE4	0.69896	0.357909	0.746814
ENSG00000169564	PCBP1	0.699053	0.10586	0.491206
ENSG00000196562	SULF2	0.699176	0.0916454	0.470542
ENSG00000170604	IRF2BP1	0.699277	0.252344	0.672422
ENSG00000101307	SIRPB1	0.69928	0.253909	0.674246
ENSG00000163374	YY1AP1	0.699367	0.139411	0.5433
ENSG00000173239	LIPM	0.699665	0.459424	0.805863
ENSG00000256222	MTRNR2L3	0.700022	0.429017	0.790174
ENSG00000120658	ENOX1	0.700521	0.152592	0.562732
ENSG00000123243	ITIH5	0.700528	0.25643	0.676118
ENSG00000167978	SRRM2	0.700557	0.0231403	0.279315
ENSG00000171115	GIMAP8	0.700693	0.323601	0.726135
ENSG00000273111	LYPD4	0.701183	0.340875	0.737935
ENSG00000167257	RNF214	0.701471	0.200615	0.620425
ENSG00000068120	COASY	0.701648	0.113671	0.504398
ENSG00000213160	KLHL23	0.701791	0.351509	0.742961
ENSG00000147443	DOK2	0.702027	0.227842	0.648483
ENSG00000181418	DDN	0.70209	0.397316	0.766602
ENSG00000099999	RNF215	0.70211	0.194928	0.613695
ENSG00000119669	IRF2BPL	0.70211	0.131101	0.528672
ENSG00000064601	CTSA	0.702222	0.0416566	0.361311
ENSG00000198730	CTR9	0.702245	0.149671	0.558073
ENSG00000198286	CARD11	0.702348	0.320498	0.724919
ENSG00000166925	TSC22D4	0.702478	0.111768	0.500723
ENSG00000155827	RNF20	0.70269	0.0570652	0.402623
ENSG00000109118	PHF12	0.702855	0.155093	0.566491
ENSG00000087586	AURKA	0.70308	0.260361	0.678939
ENSG00000119771	KLHL29	0.703149	0.222437	0.6441
ENSG00000180834	MAP6D1	0.703291	0.551697	0.854629
ENSG00000090316	MAEA	0.703474	0.120562	0.516029
ENSG00000125813	PAX1	0.704014	0.342723	0.738545
ENSG00000162302	RPS6KA4	0.704436	0.267356	0.68427
ENSG00000177674	AGTRAP	0.7046	0.224959	0.645639
ENSG00000101224	CDC25B	0.704695	0.114769	0.506287
ENSG00000087237	CETP	0.704699	0.221617	0.643319
ENSG00000250571	GLI4	0.704869	0.337622	0.735169
ENSG00000163145	C1QTNF7	0.705059	0.23817	0.66036
ENSG00000162639	HENMT1	0.705075	0.115655	0.50808
ENSG00000173678	SPDYE2B	0.705105	0.345058	0.740111
ENSG00000087076	HSD17B14	0.705371	0.268221	0.684447
ENSG00000174151	CYB561D1	0.705489	0.192859	0.611822
ENSG00000033800	PIAS1	0.705617	0.158957	0.571458
ENSG00000119574	ZBTB45	0.705675	0.251002	0.671606
ENSG00000106615	RHEB	0.705771	0.242948	0.663578
ENSG00000134873	CLDN10	0.705835	0.361439	0.748126
ENSG00000051180	RAD51	0.706062	0.248295	0.668781
ENSG00000048649	RSF1	0.706192	0.116784	0.509787
ENSG00000167700	MFSD3	0.706488	0.332615	0.731323
ENSG00000253797	UTP14C	0.706697	0.618148	0.881026
ENSG00000154832	CXXC1	0.706845	0.111512	0.50046
ENSG00000188389	PDCD1	0.707292	0.404751	0.772554
ENSG00000119729	RHOQ	0.708299	0.279806	0.693266
ENSG00000185674	LYG2	0.708317	0.511589	0.836303
ENSG00000272573	MUSTN1	0.708341	0.719496	0.91937
ENSG00000177125	ZBTB34	0.708528	0.121755	0.517817
ENSG00000255823	MTRNR2L8	0.708664	0.335275	0.733406
ENSG00000118960	HS1BP3	0.708778	0.0861543	0.459808
ENSG00000154153	RETREG1	0.709002	0.171628	0.586026
ENSG00000167202	TBC1D2B	0.709021	0.0785614	0.445196
ENSG00000216490	IFI30	0.709486	0.022638	0.277503
ENSG00000042317	AL049834.1	0.709539	NA	NA
ENSG00000143546	S100A8	0.709569	0.364652	0.748751
ENSG00000109466	KLHL2	0.709604	0.208234	0.629867
ENSG00000068354	TBC1D25	0.710201	0.0924764	0.471822
ENSG00000104983	CCDC61	0.710259	0.356428	0.745587
ENSG00000115363	EVA1A	0.710462	0.67935	0.904554
ENSG00000214655	ZSWIM8	0.710515	0.049271	0.382819
ENSG00000129292	PHF20L1	0.710547	0.210915	0.632803
ENSG00000135441	BLOC1S1	0.710769	0.159068	0.571458
ENSG00000139496	NUP58	0.710888	0.140041	0.544162
ENSG00000135094	SDS	0.710909	0.141557	0.547212
ENSG00000163806	SPDYA	0.711233	0.197971	0.617291
ENSG00000227057	WDR46	0.711404	0.0747951	0.436205
ENSG00000196290	NIF3L1	0.711641	0.113773	0.504696
ENSG00000116260	QSOX1	0.711675	0.10565	0.491206
ENSG00000164144	ARFIP1	0.711764	0.273721	0.68829
ENSG00000092200	RPGRIP1	0.711877	0.0988043	0.480692
ENSG00000188959	C9orf152	0.711935	0.328904	0.729433
ENSG00000176788	BASP1	0.712012	0.2882	0.700027
ENSG00000157429	ZNF19	0.712214	0.172305	0.586898
ENSG00000131165	CHMP1A	0.712401	0.121504	0.517284
ENSG00000119608	PROX2	0.712425	0.240471	0.662032
ENSG00000163888	CAMK2N2	0.712659	0.784617	NA
ENSG00000160789	LMNA	0.712847	0.206464	0.627471
ENSG00000125207	PIWIL1	0.713171	0.608433	NA
ENSG00000137642	SORL1	0.713231	0.207187	0.628181
ENSG00000170619	COMMD5	0.713289	0.119178	0.51273
ENSG00000140948	ZCCHC14	0.713391	0.0322173	0.324838
ENSG00000105559	PLEKHA4	0.713773	NA	NA
ENSG00000121797	CCRL2	0.713889	0.324261	0.726205
ENSG00000166501	PRKCB	0.714451	0.109588	0.497256
ENSG00000239857	GET4	0.714837	0.222776	0.6441
ENSG00000101337	TM9SF4	0.71504	0.148774	0.55736
ENSG00000001167	NFYA	0.715374	0.059166	0.405928
ENSG00000140395	WDR61	0.715541	0.235257	0.65611
ENSG00000133812	SBF2	0.715796	0.122206	0.518214
ENSG00000221977	OR4E2	0.715927	0.469126	NA
ENSG00000145244	CORIN	0.715959	0.0989666	0.480849
ENSG00000105287	PRKD2	0.71626	0.109251	0.497256
ENSG00000158955	WNT9B	0.716357	0.287545	0.699963
ENSG00000185404	SP140L	0.716381	0.133948	0.533522
ENSG00000122254	HS3ST2	0.716528	0.179389	0.597021
ENSG00000183688	RFLNB	0.716557	0.0933408	0.47328
ENSG00000143590	EFNA3	0.716594	0.457026	0.805166
ENSG00000107872	FBXL15	0.716656	0.323469	0.726135
ENSG00000095596	CYP26A1	0.716668	0.569719	0.862717
ENSG00000273154	AL121845.3	0.717095	0.409703	0.775661
ENSG00000139182	CLSTN3	0.717224	0.0775124	0.443098
ENSG00000115598	IL1RL2	0.717376	0.229938	0.650505
ENSG00000198178	CLEC4C	0.717424	0.445387	0.798873
ENSG00000154839	SKA1	0.717609	0.105582	0.491206
ENSG00000003137	CYP26B1	0.717609	0.638797	0.89054
ENSG00000004139	SARM1	0.717623	0.0715603	0.431679
ENSG00000176809	LRRC37A3	0.717865	NA	NA
ENSG00000048342	CC2D2A	0.717965	0.121506	0.517284
ENSG00000251664	PCDHA12	0.718106	0.637903	NA
ENSG00000188996	HUS1B	0.718187	0.458475	0.805415
ENSG00000166862	CACNG2	0.718305	0.361843	0.748129
ENSG00000170099	SERPINA6	0.718428	0.594434	0.873066
ENSG00000009413	REV3L	0.719048	0.0865751	0.460322
ENSG00000170615	SLC26A5	0.719122	0.456916	0.8051
ENSG00000173757	STAT5B	0.719202	0.159522	0.571786
ENSG00000141505	ASGR1	0.719273	0.0338862	0.330682
ENSG00000188396	TCTEX1D4	0.719537	0.352397	0.743676
ENSG00000004975	DVL2	0.719611	0.106917	0.492395
ENSG00000174516	PELI3	0.719772	0.305256	0.714318
ENSG00000197321	SVIL	0.720552	0.152904	0.562963
ENSG00000132297	HHLA1	0.720817	0.0830293	0.452018
ENSG00000168237	GLYCTK	0.720839	0.0528721	0.393232
ENSG00000105607	GCDH	0.721345	0.111672	0.50046
ENSG00000228278	ORM2	0.721378	0.307161	0.715314
ENSG00000077238	IL4R	0.721484	0.114427	0.505849
ENSG00000175137	SH3BP5L	0.721543	0.0294359	0.312852
ENSG00000178381	ZFAND2A	0.721675	0.246135	0.66681
ENSG00000275895	U2AF1L5	0.72169	0.307984	0.716107
ENSG00000186417	GLDN	0.721845	0.210854	0.632803
ENSG00000128340	RAC2	0.721945	0.135689	0.535857
ENSG00000100284	TOM1	0.722023	0.192842	0.611822
ENSG00000223573	TINCR	0.722071	0.205999	0.627201
ENSG00000120915	EPHX2	0.722835	0.263736	0.681424
ENSG00000080603	SRCAP	0.722931	0.0818004	0.451508
ENSG00000144228	SPOPL	0.722951	0.139455	0.5433
ENSG00000151532	VTI1A	0.722954	0.00825082	0.172306
ENSG00000166225	FRS2	0.723346	0.127902	0.523952
ENSG00000115419	GLS	0.723448	0.156662	0.569513
ENSG00000170482	SLC23A1	0.723583	0.243933	0.664429
ENSG00000149541	B3GAT3	0.723757	0.101616	0.486281
ENSG00000150457	LATS2	0.724351	0.0943601	0.474476
ENSG00000163156	SCNM1	0.724419	0.0269552	0.300248
ENSG00000146112	PPP1R18	0.724866	0.106429	0.492118
ENSG00000157734	SNX22	0.724913	0.0721677	0.43177
ENSG00000182545	RNASE10	0.72508	0.200055	0.62028
ENSG00000178226	PRSS36	0.725351	0.371159	0.7512
ENSG00000173320	STOX2	0.725394	0.35394	0.744299
ENSG00000187676	B3GLCT	0.72558	0.216159	0.638482
ENSG00000095787	WAC	0.725613	0.171663	0.586026
ENSG00000213648	SULT1A4	0.725723	0.425073	0.786421
ENSG00000032444	PNPLA6	0.725991	0.129473	0.526734
ENSG00000177225	GATD1	0.726162	0.122676	0.518826
ENSG00000186642	PDE2A	0.726177	0.347699	0.741293
ENSG00000070182	SPTB	0.72634	0.184143	0.602397
ENSG00000112137	PHACTR1	0.72652	0.230587	0.651004
ENSG00000126759	CFP	0.726613	0.241399	0.662196
ENSG00000090487	SPG21	0.726708	0.073254	0.433977
ENSG00000258311	AC009779.4	0.72671	0.171247	0.585444
ENSG00000160014	CALM3	0.726783	0.0197995	0.260983
ENSG00000198625	MDM4	0.726824	0.145261	0.552961
ENSG00000104915	STX10	0.726978	0.168629	0.581375
ENSG00000173681	BCLAF3	0.72699	0.219375	0.641825
ENSG00000078808	SDF4	0.727341	0.0482866	0.3822
ENSG00000142192	APP	0.727605	0.0565047	0.40011
ENSG00000133243	BTBD2	0.727861	0.083844	0.453637
ENSG00000109775	UFSP2	0.727891	0.272842	0.687405
ENSG00000013364	MVP	0.727973	0.0488509	0.382402
ENSG00000107485	GATA3	0.728245	0.36137	0.748126
ENSG00000176108	CHMP6	0.728484	0.256533	0.676118
ENSG00000136874	STX17	0.728499	0.0152514	0.233247
ENSG00000126215	XRCC3	0.729036	0.125037	0.521249
ENSG00000115828	QPCT	0.729327	0.238593	0.66036
ENSG00000103145	HCFC1R1	0.729328	0.17908	0.596469
ENSG00000108387	SEPTIN4	0.729416	0.183794	0.602082
ENSG00000158545	ZC3H18	0.729845	0.0300487	0.316146
ENSG00000161911	TREML1	0.72995	0.212095	0.633628
ENSG00000170381	SEMA3E	0.730039	0.296584	0.707199
ENSG00000103042	SLC38A7	0.73028	0.115831	0.508555
ENSG00000152778	IFIT5	0.730569	0.253636	0.674143
ENSG00000159399	HK2	0.730594	0.133916	0.533522
ENSG00000163219	ARHGAP25	0.73071	0.0740097	0.434708
ENSG00000145002	FAM86B2	0.730725	0.659194	0.897982
ENSG00000117984	CTSD	0.731044	0.0396799	0.355208
ENSG00000132514	CLEC10A	0.731081	0.431282	0.79107
ENSG00000166272	WBP1L	0.731192	0.0187365	0.253931
ENSG00000197849	OR8G1	0.731237	0.170117	0.583614
ENSG00000115239	ASB3	0.731317	0.0225338	0.27732
ENSG00000087299	L2HGDH	0.731333	0.0946997	0.47512
ENSG00000118702	GHRH	0.731546	0.735946	NA
ENSG00000177294	FBXO39	0.731633	0.424485	0.786112
ENSG00000105697	HAMP	0.731652	0.224615	0.645569
ENSG00000153551	CMTM7	0.731733	0.1414	0.546965
ENSG00000167977	KCTD5	0.731828	0.0640955	0.417766
ENSG00000171819	ANGPTL7	0.731906	0.227657	0.648203
ENSG00000163171	CDC42EP3	0.732232	0.256232	0.67609
ENSG00000078618	NRDC	0.732368	0.173096	0.588152
ENSG00000232653	GOLGA8N	0.7325	0.167216	0.580339
ENSG00000138398	PPIG	0.732827	0.0250961	0.290783
ENSG00000126246	IGFLR1	0.733791	0.117349	0.510045
ENSG00000174373	RALGAPA1	0.734216	0.118554	0.511712
ENSG00000008283	CYB561	0.734348	0.28024	0.693724
ENSG00000118596	SLC16A7	0.734368	0.0902765	0.466793
ENSG00000273213	H3-2	0.73459	0.0388595	0.352591
ENSG00000100425	BRD1	0.734633	0.0794428	0.446889
ENSG00000243708	PLA2G4B	0.734706	0.129522	0.526734
ENSG00000163380	LMOD3	0.734795	0.274687	0.689049
ENSG00000131188	PRR7	0.734804	0.280634	0.694155
ENSG00000108509	CAMTA2	0.734992	0.0601079	0.407976
ENSG00000166278	C2	0.735056	0.0675316	0.424664
ENSG00000104856	RELB	0.735277	0.226355	0.64697
ENSG00000036828	CASR	0.735502	0.0377795	0.347742
ENSG00000128606	LRRC17	0.735545	0.24178	0.66251
ENSG00000158109	TPRG1L	0.735776	0.0400959	0.357247
ENSG00000198157	HMGN5	0.735856	0.168827	0.581458
ENSG00000255837	TAS2R20	0.735889	0.410523	0.775835
ENSG00000140992	PDPK1	0.736184	0.0572028	0.402662
ENSG00000135838	NPL	0.736191	0.0617932	0.412374
ENSG00000136040	PLXNC1	0.736281	0.235121	0.65611
ENSG00000108406	DHX40	0.736843	0.156519	0.569121
ENSG00000197780	TAF13	0.73704	0.258962	0.678006
ENSG00000257017	HP	0.737694	0.238457	0.66036
ENSG00000134571	MYBPC3	0.737934	0.294379	0.704392
ENSG00000268182	SMIM17	0.737939	0.213702	0.635439
ENSG00000130734	ATG4D	0.738182	0.158924	0.571458
ENSG00000188338	SLC38A3	0.738252	0.3492	0.74179
ENSG00000185829	ARL17A	0.738311	0.052267	0.392783
ENSG00000004864	SLC25A13	0.738467	0.343101	0.738545
ENSG00000183307	TMEM121B	0.73854	0.245371	0.66587
ENSG00000180353	HCLS1	0.739021	0.0962676	0.47633
ENSG00000116663	FBXO6	0.7393	0.22826	0.648977
ENSG00000133895	MEN1	0.739617	0.275713	0.68969
ENSG00000136051	WASHC4	0.739649	0.251425	0.671981
ENSG00000167874	TMEM88	0.739722	0.264284	0.681665
ENSG00000143374	TARS2	0.739723	0.0525433	0.392887
ENSG00000282881	TMEM275	0.739929	0.738162	NA
ENSG00000147010	SH3KBP1	0.739986	0.0643853	0.417944
ENSG00000140983	RHOT2	0.74004	0.0654418	0.419682
ENSG00000131979	GCH1	0.74015	0.282153	0.696291
ENSG00000179846	NKPD1	0.740406	0.348607	0.741411
ENSG00000174903	RAB1B	0.740756	0.0176286	0.247452
ENSG00000156050	FAM161B	0.740884	0.142177	0.54787
ENSG00000038358	EDC4	0.74107	0.0216161	0.271985
ENSG00000039650	PNKP	0.741097	0.0819242	0.451508
ENSG00000164105	SAP30	0.741184	0.0869705	0.461145
ENSG00000187553	CYP26C1	0.741221	0.485366	NA
ENSG00000153179	RASSF3	0.741477	0.107793	0.493792
ENSG00000147454	SLC25A37	0.742176	0.192551	0.611803
ENSG00000166888	STAT6	0.742371	0.0380755	0.349016
ENSG00000140400	MAN2C1	0.742476	0.0683924	0.425941
ENSG00000120129	DUSP1	0.742683	0.217191	0.638833
ENSG00000169221	TBC1D10B	0.742729	0.0638592	0.417564
ENSG00000283149	AC068631.3	0.742791	0.437841	0.794423
ENSG00000244482	LILRA6	0.743056	0.243441	0.663847
ENSG00000073169	SELENOO	0.743121	0.127494	0.523952
ENSG00000145824	CXCL14	0.743371	0.310548	0.718098
ENSG00000162267	ITIH3	0.743504	0.496922	0.827727
ENSG00000137841	PLCB2	0.743684	0.119041	0.512539
ENSG00000091651	ORC6	0.744122	0.0925958	0.471822
ENSG00000163660	CCNL1	0.744132	0.238522	0.66036
ENSG00000075234	TTC38	0.744156	0.102531	0.487478
ENSG00000159882	ZNF230	0.744479	0.192904	0.611822
ENSG00000137462	TLR2	0.744595	0.189295	0.608131
ENSG00000137414	FAM8A1	0.744731	0.268706	0.684521
ENSG00000138246	DNAJC13	0.744731	0.0508799	0.387918
ENSG00000135426	TESPA1	0.744989	0.181394	0.599804
ENSG00000175189	INHBC	0.745028	0.453375	0.803017
ENSG00000229676	ZNF492	0.745234	0.13119	0.528672
ENSG00000026652	AGPAT4	0.745245	0.0895445	0.465154
ENSG00000204183	GDF5OS	0.745356	0.238577	0.66036
ENSG00000129450	SIGLEC9	0.745381	0.143524	0.550094
ENSG00000251349	MSANTD3-TMEFF1	0.745432	0.515357	0.837518
ENSG00000165801	ARHGEF40	0.745998	0.174168	0.589715
ENSG00000142327	RNPEPL1	0.746005	0.0478856	0.381674
ENSG00000157637	SLC38A10	0.7461	0.0953363	0.475807
ENSG00000186367	MINAR2	0.746271	0.0971319	0.477987
ENSG00000106565	TMEM176B	0.746366	0.256372	0.676118
ENSG00000162039	MEIOB	0.746426	0.673002	NA
ENSG00000125107	CNOT1	0.746782	0.0453002	0.372614
ENSG00000071655	MBD3	0.747077	0.0697785	0.428346
ENSG00000169245	CXCL10	0.747166	0.428488	0.789676
ENSG00000102524	TNFSF13B	0.747289	0.23332	0.654747
ENSG00000257767	AC002996.1	0.747387	0.481827	0.819642
ENSG00000171241	SHCBP1	0.747388	0.0420886	0.362283
ENSG00000108424	KPNB1	0.747651	0.0169364	0.245208
ENSG00000177363	LRRN4CL	0.747854	0.224367	0.645238
ENSG00000177951	BET1L	0.748213	0.252431	0.672545
ENSG00000166507	NDST2	0.748521	0.112141	0.501011
ENSG00000101997	CCDC22	0.74867	0.291876	0.70296
ENSG00000103313	MEFV	0.748829	0.151934	0.561956
ENSG00000122970	IFT81	0.748963	0.0556162	0.397837
ENSG00000125520	SLC2A4RG	0.749487	0.193795	0.612632
ENSG00000167123	CERCAM	0.749527	0.202225	0.622851
ENSG00000182111	ZNF716	0.749889	0.216243	0.638482
ENSG00000105355	PLIN3	0.750145	0.0773568	0.442945
ENSG00000214456	PLIN5	0.750206	0.199857	0.620226
ENSG00000247596	TWF2	0.750567	0.0801996	0.448157
ENSG00000168918	INPP5D	0.750729	0.0733422	0.433977
ENSG00000112541	PDE10A	0.750845	0.412026	0.776817
ENSG00000101425	BPI	0.751022	0.291126	0.70265
ENSG00000112787	FBRSL1	0.751454	0.13204	0.530441
ENSG00000104953	TLE6	0.751512	0.695058	NA
ENSG00000085117	CD82	0.75182	0.229621	0.65039
ENSG00000160161	CILP2	0.752437	0.42284	0.784898
ENSG00000110395	CBL	0.752512	0.102887	0.487478
ENSG00000168936	TMEM129	0.752703	0.246767	0.66725
ENSG00000088992	TESC	0.753041	0.319391	0.724181
ENSG00000172554	SNTG2	0.75311	0.332138	0.731022
ENSG00000196361	ELAVL3	0.753133	0.472721	NA
ENSG00000133835	HSD17B4	0.753164	NA	NA
ENSG00000143344	RGL1	0.7533	0.0367742	0.344374
ENSG00000055332	EIF2AK2	0.753765	0.194932	0.613695
ENSG00000161609	CCDC155	0.754065	0.389465	0.761642
ENSG00000128815	WDFY4	0.75467	0.0331494	0.328484
ENSG00000184508	HDDC3	0.754996	0.150443	0.559704
ENSG00000177666	PNPLA2	0.755141	0.152172	0.562174
ENSG00000047579	DTNBP1	0.755384	0.0645818	0.418076
ENSG00000185507	IRF7	0.755718	0.15925	0.571458
ENSG00000152049	KCNE4	0.756208	0.0954466	0.47582
ENSG00000102125	TAZ	0.756586	0.0043207	0.126344
ENSG00000136490	LIMD2	0.756792	0.0649453	0.418509
ENSG00000151650	VENTX	0.756928	0.128368	0.524817
ENSG00000260007	AC107871.1	0.756992	0.0666054	0.422374
ENSG00000188986	NELFB	0.757028	0.126259	0.522246
ENSG00000100263	RHBDD3	0.757065	0.097553	0.479071
ENSG00000165810	BTNL9	0.757075	0.0775122	0.443098
ENSG00000169682	SPNS1	0.757194	0.159953	0.571892
ENSG00000167992	VWCE	0.757231	0.395664	0.765428
ENSG00000166987	MBD6	0.757461	0.0924235	0.471822
ENSG00000283439	SPEM3	0.757467	0.725685	NA
ENSG00000156298	TSPAN7	0.757677	0.529404	NA
ENSG00000172938	MRGPRD	0.757692	0.679345	NA
ENSG00000125966	MMP24	0.75794	0.148784	0.55736
ENSG00000249437	NAIP	0.758043	0.200268	0.62028
ENSG00000117013	KCNQ4	0.758046	0.421459	0.784175
ENSG00000169429	CXCL8	0.758355	0.518404	0.839379
ENSG00000133466	C1QTNF6	0.758422	0.25028	0.671117
ENSG00000186684	CYP27C1	0.758463	0.0718349	0.431679
ENSG00000142166	IFNAR1	0.758896	0.207243	0.628237
ENSG00000228672	PROB1	0.758943	0.426769	0.788094
ENSG00000164068	RNF123	0.759281	0.0799565	0.447697
ENSG00000136169	SETDB2	0.759619	0.199405	0.619436
ENSG00000184571	PIWIL3	0.75971	0.484515	NA
ENSG00000177963	RIC8A	0.759822	0.00332716	0.111553
ENSG00000175274	TP53I11	0.759903	0.111216	0.500227
ENSG00000069122	ADGRF5	0.760611	0.279769	0.693266
ENSG00000068724	TTC7A	0.760668	0.126202	0.522246
ENSG00000145708	CRHBP	0.760698	0.535836	0.847427
ENSG00000114853	ZBTB47	0.760937	0.185121	0.603486
ENSG00000155744	FAM126B	0.761022	0.225184	0.646029
ENSG00000215817	ZC3H11B	0.761242	0.388709	0.761233
ENSG00000137492	THAP12	0.76133	0.152025	0.561956
ENSG00000178691	SUZ12	0.761554	NA	NA
ENSG00000118526	TCF21	0.761557	0.468672	NA
ENSG00000184661	CDCA2	0.761602	0.319539	0.724305
ENSG00000231925	TAPBP	0.761652	0.0245756	0.287554
ENSG00000136630	HLX	0.761917	0.0927906	0.472081
ENSG00000172828	CES3	0.762092	0.0294558	0.312865
ENSG00000283787	PRR33	0.762684	0.20632	0.627471
ENSG00000162769	FLVCR1	0.762993	NA	NA
ENSG00000070388	FGF22	0.763233	0.39641	0.7659
ENSG00000114648	KLHL18	0.763519	0.138228	0.541782
ENSG00000187533	PRR27	0.76383	0.0735295	0.433977
ENSG00000116580	GON4L	0.76383	0.0453807	0.372673
ENSG00000214253	FIS1	0.764361	0.079809	0.447305
ENSG00000278195	SSTR3	0.764603	0.335466	0.733655
ENSG00000172985	SH3RF3	0.764997	0.177005	0.593344
ENSG00000163932	PRKCD	0.765078	0.128979	0.526094
ENSG00000101255	TRIB3	0.765273	0.213078	0.634678
ENSG00000100422	CERK	0.76531	0.083406	0.452973
ENSG00000168003	SLC3A2	0.76538	0.131337	0.528672
ENSG00000167195	GOLGA6C	0.765877	0.660154	0.898411
ENSG00000241945	PWP2	0.765913	0.267449	0.68427
ENSG00000144560	VGLL4	0.76596	0.115324	0.507643
ENSG00000103653	CSK	0.765997	0.11003	0.498284
ENSG00000116044	NFE2L2	0.766519	0.0828931	0.451885
ENSG00000065485	PDIA5	0.766766	0.132546	0.531363
ENSG00000187741	FANCA	0.766797	0.122598	0.518757
ENSG00000142615	CELA2A	0.766956	0.380348	0.755853
ENSG00000169926	KLF13	0.767075	0.0270054	0.300406
ENSG00000106392	C1GALT1	0.767115	0.137508	0.540227
ENSG00000136891	TEX10	0.767282	0.125362	0.521469
ENSG00000165029	ABCA1	0.767326	0.116889	0.50992
ENSG00000104967	NOVA2	0.767342	0.558709	0.858054
ENSG00000265690	AC074143.1	0.767348	0.392204	0.763244
ENSG00000196565	HBG2	0.767542	0.434253	0.792605
ENSG00000166579	NDEL1	0.76763	0.105053	0.491206
ENSG00000115649	CNPPD1	0.767661	0.09785	0.479559
ENSG00000254087	LYN	0.767853	0.18998	0.60873
ENSG00000198104	OR2T6	0.768416	0.559225	NA
ENSG00000144567	RETREG2	0.768632	0.0263471	0.296137
ENSG00000141527	CARD14	0.768658	0.129576	0.526793
ENSG00000213203	GIMAP1	0.76889	0.246538	0.667067
ENSG00000173530	TNFRSF10D	0.768895	0.139945	0.543917
ENSG00000284976	BX255925.3	0.769	0.287233	0.699692
ENSG00000117899	MESD	0.769614	0.0489697	0.382513
ENSG00000067225	PKM	0.769717	0.0273842	0.301781
ENSG00000125459	MSTO1	0.769781	0.116265	0.509284
ENSG00000161847	RAVER1	0.769906	0.106086	0.491293
ENSG00000206535	LNP1	0.769968	0.501633	NA
ENSG00000197181	PIWIL2	0.770043	0.154082	0.564935
ENSG00000110047	EHD1	0.770197	0.279271	0.692455
ENSG00000136295	TTYH3	0.770299	0.122522	0.518567
ENSG00000154127	UBASH3B	0.770406	0.0612596	0.411257
ENSG00000107796	ACTA2	0.770568	0.0448072	0.371104
ENSG00000074276	CDHR2	0.770625	0.384142	0.758129
ENSG00000096006	CRISP3	0.770629	0.487566	0.82239
ENSG00000146281	PM20D2	0.770769	0.17713	0.593406
ENSG00000156218	ADAMTSL3	0.770871	0.0485942	0.3822
ENSG00000135437	RDH5	0.770937	0.186283	0.604063
ENSG00000022840	RNF10	0.771437	0.00110552	0.059086
ENSG00000166257	SCN3B	0.771788	0.190091	0.608835
ENSG00000053501	USE1	0.772119	0.0864332	0.460167
ENSG00000132109	TRIM21	0.772272	0.055202	0.396604
ENSG00000121966	CXCR4	0.772297	0.195622	0.614179
ENSG00000108175	ZMIZ1	0.77235	0.098259	0.480073
ENSG00000197982	C1orf122	0.772352	0.19288	0.611822
ENSG00000181458	TMEM45A	0.772571	0.0333043	0.328894
ENSG00000116670	MAD2L2	0.772746	0.0734977	0.433977
ENSG00000130592	LSP1	0.772798	0.0779424	0.443807
ENSG00000158201	ABHD3	0.772886	0.184338	0.602564
ENSG00000065000	AP3D1	0.772896	0.0258863	0.294884
ENSG00000147509	RGS20	0.772979	0.306005	0.714817
ENSG00000187144	SPATA21	0.773066	0.188186	0.607134
ENSG00000183092	BEGAIN	0.773199	0.407151	0.773898
ENSG00000178252	WDR6	0.773351	0.104152	0.489462
ENSG00000196440	ARMCX4	0.773414	0.184784	0.603486
ENSG00000121871	SLITRK3	0.773581	0.679579	NA
ENSG00000104884	ERCC2	0.773606	0.0359749	0.340517
ENSG00000164967	RPP25L	0.773988	0.204277	0.624461
ENSG00000067334	DNTTIP2	0.774117	0.280157	0.693724
ENSG00000261934	PCDHGA9	0.774274	0.183473	0.601855
ENSG00000162341	TPCN2	0.774724	0.0647411	0.418076
ENSG00000105664	COMP	0.77485	0.225222	0.646029
ENSG00000121104	FAM117A	0.775365	0.0658335	0.420674
ENSG00000051382	PIK3CB	0.775431	0.0707438	0.43
ENSG00000137261	KIAA0319	0.775512	0.0829162	0.451885
ENSG00000120696	KBTBD7	0.776005	0.123829	0.520224
ENSG00000111052	LIN7A	0.776903	0.195039	0.613751
ENSG00000198746	GPATCH3	0.776934	0.0960539	0.476139
ENSG00000147459	DOCK5	0.777064	0.0439982	0.370411
ENSG00000079805	DNM2	0.777182	0.056956	0.402623
ENSG00000130830	MPP1	0.777273	0.0907354	0.468065
ENSG00000179292	TMEM151A	0.777358	0.645825	NA
ENSG00000061656	SPAG4	0.777407	0.203086	0.623524
ENSG00000268643	AC006486.1	0.777526	0.610724	0.878553
ENSG00000067082	KLF6	0.777801	0.120836	0.516645
ENSG00000186827	TNFRSF4	0.777819	0.32498	0.726754
ENSG00000104529	EEF1D	0.777911	0.0402274	0.357846
ENSG00000063438	AHRR	0.777931	0.385827	0.759329
ENSG00000132205	EMILIN2	0.778041	0.0574878	0.4028
ENSG00000166913	YWHAB	0.778092	0.213328	0.635039
ENSG00000152592	DMP1	0.778108	0.486687	0.822241
ENSG00000175756	AURKAIP1	0.778202	0.200899	0.620857
ENSG00000145348	TBCK	0.778213	0.0316461	0.323101
ENSG00000124208	TMEM189-UBE2V1	0.778383	0.778856	0.94318
ENSG00000189269	DRICH1	0.778411	0.204817	0.625239
ENSG00000078304	PPP2R5C	0.778695	0.0592859	0.405928
ENSG00000183401	CCDC159	0.778878	0.0644169	0.417944
ENSG00000160075	SSU72	0.7789	0.00526884	0.13942
ENSG00000204439	C6orf47	0.779024	0.0352574	0.337541
ENSG00000213578	CPLX3	0.77906	0.429439	0.790224
ENSG00000256269	HMBS	0.779378	0.226638	0.647199
ENSG00000086730	LAT2	0.779663	0.101433	0.486235
ENSG00000105887	MTPN	0.779847	0.0367445	0.344289
ENSG00000229544	NKX1-2	0.780272	NA	NA
ENSG00000171174	RBKS	0.781106	0.254106	0.674246
ENSG00000163041	H3-3A	0.781128	0.259725	0.678361
ENSG00000166166	TRMT61A	0.781862	0.22295	0.6441
ENSG00000239697	TNFSF12	0.782129	0.173237	0.588152
ENSG00000162227	TAF6L	0.782154	0.143782	0.550558
ENSG00000186265	BTLA	0.782341	0.248345	0.668803
ENSG00000198692	EIF1AY	0.782419	0.425632	0.78715
ENSG00000170260	ZNF212	0.782889	0.284161	0.697843
ENSG00000165028	NIPSNAP3B	0.783101	0.041509	0.361311
ENSG00000122515	ZMIZ2	0.783251	0.0828041	0.451885
ENSG00000205358	MT1H	0.783271	0.557656	0.857407
ENSG00000100731	PCNX1	0.783412	0.146262	0.553648
ENSG00000164054	SHISA5	0.783421	0.0599561	0.40758
ENSG00000100055	CYTH4	0.783479	0.133642	0.533522
ENSG00000145687	SSBP2	0.783519	0.0260016	0.294884
ENSG00000137877	SPTBN5	0.784024	0.305434	0.714318
ENSG00000134285	FKBP11	0.784088	0.064725	0.418076
ENSG00000155287	SLC25A28	0.784476	0.0234457	0.281291
ENSG00000125257	ABCC4	0.784522	0.0730808	0.433977
ENSG00000083312	TNPO1	0.784666	0.0477695	0.381447
ENSG00000266964	FXYD1	0.785359	0.452686	0.802855
ENSG00000187583	PLEKHN1	0.785472	0.273022	0.687405
ENSG00000149499	EML3	0.785512	0.0633127	0.41603
ENSG00000056291	NPFFR2	0.785649	0.563396	NA
ENSG00000104808	DHDH	0.78566	0.464875	0.810332
ENSG00000168970	JMJD7-PLA2G4B	0.786782	0.0524928	0.392861
ENSG00000130429	ARPC1B	0.786821	0.00793565	0.169874
ENSG00000122121	XPNPEP2	0.787335	0.54428	0.85108
ENSG00000127948	POR	0.787573	0.0984166	0.480193
ENSG00000167491	GATAD2A	0.78772	0.0668564	0.423315
ENSG00000266094	RASSF5	0.787979	0.111321	0.500227
ENSG00000105397	TYK2	0.788627	0.0352822	0.337541
ENSG00000077279	DCX	0.788928	0.184971	0.603486
ENSG00000104327	CALB1	0.788936	0.053494	0.393324
ENSG00000131446	MGAT1	0.789135	0.0348248	0.335721
ENSG00000179431	FJX1	0.789157	0.274193	0.688556
ENSG00000152147	GEMIN6	0.789235	0.180209	0.59832
ENSG00000284337	AC013271.1	0.789282	0.268917	0.684528
ENSG00000196184	OR10J1	0.789394	0.282948	0.697077
ENSG00000140553	UNC45A	0.789395	0.0116698	0.205538
ENSG00000121297	TSHZ3	0.78977	0.094424	0.474593
ENSG00000174177	CTU2	0.789835	0.214677	0.636106
ENSG00000188536	HBA2	0.789951	NA	NA
ENSG00000213658	LAT	0.790463	0.162882	0.575274
ENSG00000140538	NTRK3	0.790615	0.0946267	0.474985
ENSG00000153201	RANBP2	0.790721	0.198314	0.61777
ENSG00000087253	LPCAT2	0.79078	0.166387	0.579389
ENSG00000138964	PARVG	0.790889	0.057173	0.402623
ENSG00000173431	RNASE8	0.791125	0.720795	NA
ENSG00000131873	CHSY1	0.791564	0.122103	0.518214
ENSG00000120057	SFRP5	0.791633	0.36417	0.748675
ENSG00000185803	SLC52A2	0.791637	0.0777362	0.443564
ENSG00000174837	ADGRE1	0.791857	0.35468	0.744719
ENSG00000127415	IDUA	0.79191	0.193612	0.61261
ENSG00000119408	NEK6	0.791921	0.0455245	0.373045
ENSG00000197776	KLHDC1	0.792054	0.352028	0.743488
ENSG00000141968	VAV1	0.792229	0.275716	0.68969
ENSG00000099840	IZUMO4	0.792263	0.348	0.741395
ENSG00000167536	DHRS13	0.792634	0.232785	0.6543
ENSG00000176978	DPP7	0.792656	0.0925888	0.471822
ENSG00000064666	CNN2	0.792677	0.060657	0.409705
ENSG00000188051	TMEM221	0.792693	0.0753969	0.438184
ENSG00000113552	GNPDA1	0.792771	0.0780159	0.443807
ENSG00000181790	ADGRB1	0.792771	0.254761	0.674982
ENSG00000196663	TECPR2	0.792796	0.185204	0.603486
ENSG00000183665	TRMT12	0.792808	0.0717604	0.431679
ENSG00000005381	MPO	0.792876	0.28415	0.697843
ENSG00000262814	MRPL12	0.792967	0.2192	0.641825
ENSG00000243279	PRAF2	0.793277	0.0952709	0.475807
ENSG00000130741	EIF2S3	0.79343	0.0794642	0.446889
ENSG00000119915	ELOVL3	0.793649	0.553619	NA
ENSG00000178997	EXD1	0.793679	0.381217	0.75654
ENSG00000155729	KCTD18	0.793728	NA	NA
ENSG00000126773	PCNX4	0.79425	0.0691443	0.427021
ENSG00000164123	C4orf45	0.794286	0.262041	0.680558
ENSG00000268193	AC002985.1	0.794326	0.455611	0.804329
ENSG00000103249	CLCN7	0.794524	0.220123	0.641945
ENSG00000272333	KMT2B	0.794635	0.0373886	0.3466
ENSG00000111331	OAS3	0.795015	0.120892	0.516645
ENSG00000126262	FFAR2	0.795107	0.226019	0.646561
ENSG00000183549	ACSM5	0.795208	0.38226	0.756957
ENSG00000160877	NACC1	0.795235	0.141178	0.546716
ENSG00000119541	VPS4B	0.796162	0.0761798	0.440137
ENSG00000140280	LYSMD2	0.797026	0.16875	0.581389
ENSG00000113916	BCL6	0.797034	0.11882	0.512336
ENSG00000130714	POMT1	0.797159	0.0631778	0.41603
ENSG00000127528	KLF2	0.797173	0.185307	0.603486
ENSG00000225781	OR6V1	0.797354	0.625848	NA
ENSG00000165480	SKA3	0.797552	0.397956	0.767194
ENSG00000178719	GRINA	0.797937	0.116112	0.509127
ENSG00000169499	PLEKHA2	0.797984	0.0694967	0.428136
ENSG00000159189	C1QC	0.798127	0.276374	0.690526
ENSG00000174807	CD248	0.798341	0.687604	NA
ENSG00000189410	SH2D5	0.798546	0.439189	0.794998
ENSG00000172817	CYP7B1	0.799189	0.163608	0.575357
ENSG00000170837	GPR27	0.799199	0.165613	0.578305
ENSG00000163959	SLC51A	0.799256	0.0505032	0.387697
ENSG00000101265	RASSF2	0.799265	0.108101	0.494581
ENSG00000129946	SHC2	0.799302	0.452081	0.802619
ENSG00000119042	SATB2	0.799332	0.170807	0.585019
ENSG00000129925	PGAP6	0.799691	0.0176486	0.247452
ENSG00000285441	SOD2	0.7999	0.250448	0.671117
ENSG00000139832	RAB20	0.80024	0.103498	0.488745
ENSG00000163377	TAFA4	0.80037	0.724975	NA
ENSG00000038427	VCAN	0.80071	0.158306	0.571353
ENSG00000126603	GLIS2	0.800993	0.149646	0.558073
ENSG00000198853	RUSC2	0.801009	0.106103	0.491293
ENSG00000170236	USP50	0.801054	0.0653381	0.419682
ENSG00000175294	CATSPER1	0.801226	0.246137	0.66681
ENSG00000105329	TGFB1	0.801275	0.0823125	0.451799
ENSG00000198363	ASPH	0.801349	0.113676	0.504398
ENSG00000163848	ZNF148	0.801458	0.0281591	0.30674
ENSG00000268655	AC008687.4	0.801516	0.419295	0.783107
ENSG00000084444	FAM234B	0.801994	0.107687	0.493564
ENSG00000135966	TGFBRAP1	0.802002	0.0256676	0.293744
ENSG00000176438	SYNE3	0.802098	0.0776113	0.443401
ENSG00000213185	FAM24B	0.802453	0.359617	0.747281
ENSG00000196498	NCOR2	0.802571	0.118308	0.511455
ENSG00000099385	BCL7C	0.80276	0.147721	0.556298
ENSG00000171522	PTGER4	0.802983	0.2028	0.623258
ENSG00000283597	FAM169B	0.803169	0.0791897	0.446225
ENSG00000142409	ZNF787	0.803369	0.108858	0.496207
ENSG00000206579	XKR4	0.804042	0.168341	0.5808
ENSG00000076662	ICAM3	0.804076	0.142028	0.547721
ENSG00000136603	SKIL	0.80539	0.120842	0.516645
ENSG00000100241	SBF1	0.805421	0.0542264	0.393999
ENSG00000171116	HSFX1	0.805434	0.562671	NA
ENSG00000135898	GPR55	0.80563	0.469772	NA
ENSG00000184178	SCFD2	0.805984	0.103075	0.487899
ENSG00000105419	MEIS3	0.806178	0.209926	0.63205
ENSG00000172795	DCP2	0.806333	0.118828	0.512336
ENSG00000186687	LYRM7	0.806334	0.0540405	0.393756
ENSG00000108395	TRIM37	0.806335	0.113388	0.503722
ENSG00000111674	ENO2	0.806412	0.151507	0.561285
ENSG00000132475	H3-3B	0.806633	0.0913223	0.469764
ENSG00000156486	KCNS2	0.806899	0.363683	0.74822
ENSG00000233757	AC092835.1	0.807378	0.367662	0.749628
ENSG00000008300	CELSR3	0.807433	0.346319	0.740775
ENSG00000106331	PAX4	0.807468	0.496528	0.827699
ENSG00000187554	TLR5	0.807559	0.144127	0.550685
ENSG00000132334	PTPRE	0.807617	0.0578016	0.403158
ENSG00000175711	B3GNTL1	0.80781	0.125657	0.521951
ENSG00000168952	STXBP6	0.808034	0.266738	0.683925
ENSG00000105290	APLP1	0.808077	0.334407	0.732948
ENSG00000274512	TBC1D3L	0.808132	0.0971289	0.477987
ENSG00000183977	PP2D1	0.808555	NA	NA
ENSG00000111817	DSE	0.809145	0.116004	0.509044
ENSG00000171310	CHST11	0.809151	0.00431956	0.126344
ENSG00000166839	ANKDD1A	0.809564	0.159595	0.571786
ENSG00000188107	EYS	0.809625	0.0315511	0.322878
ENSG00000137312	FLOT1	0.809724	0.115468	0.5077
ENSG00000220201	ZGLP1	0.810112	0.2494	0.670246
ENSG00000181704	YIPF6	0.810864	0.0419665	0.362283
ENSG00000169246	NPIPB3	0.810964	0.0212398	0.269592
ENSG00000178175	ZNF366	0.811505	0.218928	0.641418
ENSG00000140474	AC091230.1	0.811712	0.0668436	0.423315
ENSG00000113368	LMNB1	0.811775	0.175329	0.591175
ENSG00000183166	CALN1	0.81186	0.38807	NA
ENSG00000197961	ZNF121	0.811976	0.0699262	0.428346
ENSG00000215915	ATAD3C	0.812211	0.121476	0.517284
ENSG00000119801	YPEL5	0.812247	0.19455	0.613252
ENSG00000237441	RGL2	0.812365	0.118624	0.511798
ENSG00000174529	TMEM81	0.812558	0.195241	0.613765
ENSG00000063244	U2AF2	0.812865	0.0227853	0.277951
ENSG00000171208	NETO2	0.812918	0.0955464	0.47582
ENSG00000070614	NDST1	0.813067	0.113159	0.503525
ENSG00000213402	PTPRCAP	0.813212	0.271894	0.686904
ENSG00000154781	CCDC174	0.813247	0.072061	0.431679
ENSG00000179820	MYADM	0.81359	0.0680119	0.425316
ENSG00000167522	ANKRD11	0.813667	0.0141568	0.226413
ENSG00000167434	CA4	0.813735	0.210933	0.632803
ENSG00000173457	PPP1R14B	0.813758	0.157218	0.5698
ENSG00000156931	VPS8	0.813907	0.167315	0.580339
ENSG00000181847	TIGIT	0.813968	0.334962	0.733092
ENSG00000100385	IL2RB	0.814004	0.183552	0.601999
ENSG00000120889	TNFRSF10B	0.814121	0.138845	0.542664
ENSG00000090006	LTBP4	0.814349	0.0755102	0.438472
ENSG00000182156	ENPP7	0.814443	0.691653	NA
ENSG00000143368	SF3B4	0.814753	0.00353425	0.114142
ENSG00000104859	CLASRP	0.814828	0.0286876	0.308632
ENSG00000171984	SHLD1	0.814847	0.114242	0.505399
ENSG00000205238	SPDYE2	0.815117	0.223491	0.644582
ENSG00000148337	CIZ1	0.81574	0.0954023	0.47582
ENSG00000116871	MAP7D1	0.815758	0.044401	0.370651
ENSG00000197971	MBP	0.815799	0.0432466	0.366508
ENSG00000140511	HAPLN3	0.815996	0.225546	0.646266
ENSG00000183386	FHL3	0.816012	0.121321	0.517284
ENSG00000112280	COL9A1	0.816183	0.354573	0.744719
ENSG00000224051	CPTP	0.816759	0.110223	0.498507
ENSG00000087338	GMCL1	0.816772	0.130531	0.52821
ENSG00000143376	SNX27	0.816773	0.0544291	0.394789
ENSG00000122678	POLM	0.816837	0.0446601	0.370651
ENSG00000179304	FAM156B	0.816867	0.251583	0.671981
ENSG00000101199	ARFGAP1	0.81687	0.0735248	0.433977
ENSG00000114573	ATP6V1A	0.817015	0.111622	0.50046
ENSG00000213523	SRA1	0.817087	0.0176632	0.247452
ENSG00000266302	AC098850.3	0.817123	0.342979	0.738545
ENSG00000160360	GPSM1	0.81747	0.298169	0.708688
ENSG00000173264	GPR137	0.817529	0.0891644	0.464512
ENSG00000177692	DNAJC28	0.817534	0.12203	0.518192
ENSG00000204267	TAP2	0.817579	0.0891075	0.464512
ENSG00000124574	ABCC10	0.817639	0.222876	0.6441
ENSG00000140199	SLC12A6	0.817689	0.114936	0.506621
ENSG00000258653	AC005520.3	0.818319	0.0705956	0.429611
ENSG00000013810	TACC3	0.818361	0.04603	0.374608
ENSG00000103449	SALL1	0.818448	0.375362	0.753204
ENSG00000168427	KLHL30	0.81852	0.282696	0.697014
ENSG00000168610	STAT3	0.818702	0.0323279	0.325168
ENSG00000160179	ABCG1	0.819649	0.0787083	0.445196
ENSG00000166716	ZNF592	0.819716	0.0126367	0.212269
ENSG00000105404	RABAC1	0.819798	0.138051	0.541344
ENSG00000007314	SCN4A	0.819831	0.58463	0.868684
ENSG00000184497	TMEM255B	0.819942	0.255139	0.675342
ENSG00000130783	CCDC62	0.81995	0.0996116	0.482091
ENSG00000111886	GABRR2	0.820029	0.145705	0.553421
ENSG00000105379	ETFB	0.820211	0.015213	0.233247
ENSG00000166535	A2ML1	0.820401	0.140433	0.545351
ENSG00000171757	LRRC34	0.820541	0.214544	0.635939
ENSG00000175471	MCTP1	0.820581	0.239593	0.661017
ENSG00000006712	PAF1	0.820776	0.0247059	0.288472
ENSG00000180061	TMEM150B	0.820781	0.206737	0.627617
ENSG00000230667	SETSIP	0.820889	0.302958	0.712263
ENSG00000034053	APBA2	0.820987	0.248527	0.669047
ENSG00000188186	LAMTOR4	0.821228	0.04189	0.362215
ENSG00000105991	HOXA1	0.821482	0.345865	0.740775
ENSG00000231989	PPP1R2B	0.821705	0.496094	NA
ENSG00000099875	MKNK2	0.821799	0.0796991	0.447305
ENSG00000138646	HERC5	0.822065	0.222696	0.6441
ENSG00000163565	IFI16	0.822163	0.0669053	0.423315
ENSG00000063245	EPN1	0.822212	0.0389187	0.352591
ENSG00000183324	REC114	0.822256	0.0975298	0.479071
ENSG00000076685	NT5C2	0.822336	0.0821476	0.451718
ENSG00000272410	AC022384.1	0.822484	0.262357	0.680586
ENSG00000215114	UBXN2B	0.82285	0.163426	0.575357
ENSG00000188313	PLSCR1	0.822954	0.191552	0.610487
ENSG00000150636	CCDC102B	0.822971	0.215666	0.637454
ENSG00000171988	JMJD1C	0.823027	0.211621	0.632891
ENSG00000204220	PFDN6	0.82307	0.0879048	0.462626
ENSG00000159363	ATP13A2	0.823098	0.0381061	0.349016
ENSG00000126934	MAP2K2	0.823207	0.0344408	0.333754
ENSG00000165312	OTUD1	0.823578	0.0608959	0.410322
ENSG00000196923	PDLIM7	0.823989	0.186263	0.604063
ENSG00000258289	CHURC1	0.825062	0.124819	0.521249
ENSG00000182095	TNRC18	0.82511	0.0833051	0.452973
ENSG00000070814	TCOF1	0.825167	0.149091	0.55736
ENSG00000082805	ERC1	0.825237	0.0406069	0.359498
ENSG00000126858	RHOT1	0.825269	0.141	0.546478
ENSG00000134287	ARF3	0.825551	0.0147918	0.230396
ENSG00000172146	OR1A1	0.825693	0.0225154	0.27732
ENSG00000188626	GOLGA8M	0.825758	0.32409	0.726205
ENSG00000227500	SCAMP4	0.825805	0.0618384	0.41244
ENSG00000124357	NAGK	0.826009	0.0219151	0.273276
ENSG00000126461	SCAF1	0.826925	0.105394	0.491206
ENSG00000163421	PROK2	0.827039	0.277046	0.690634
ENSG00000099968	BCL2L13	0.827769	0.00475507	0.132547
ENSG00000135778	NTPCR	0.827799	0.169825	0.583092
ENSG00000198546	ZNF511	0.828523	0.130713	0.528244
ENSG00000012211	PRICKLE3	0.829425	0.14857	0.55736
ENSG00000177575	CD163	0.829545	0.0564064	0.399726
ENSG00000144550	CPNE9	0.829755	0.268991	0.684528
ENSG00000109991	P2RX3	0.829906	0.288029	0.700027
ENSG00000138835	RGS3	0.830118	0.069214	0.427075
ENSG00000213563	C8orf82	0.830233	0.12702	0.522894
ENSG00000118579	MED28	0.830309	0.112761	0.502692
ENSG00000205022	PABPN1L	0.830315	0.325982	0.726842
ENSG00000108771	DHX58	0.830448	0.159247	0.571458
ENSG00000197563	PIGN	0.830751	0.0303527	0.317252
ENSG00000213020	ZNF611	0.83098	0.00797413	0.170261
ENSG00000171298	GAA	0.831128	0.142072	0.547721
ENSG00000136877	FPGS	0.831268	0.114524	0.506008
ENSG00000167088	SNRPD1	0.831547	0.0273198	0.301781
ENSG00000158828	PINK1	0.831596	0.0245612	0.287554
ENSG00000273976	GOLGA6L1	0.831624	0.308996	0.716471
ENSG00000088756	ARHGAP28	0.831713	0.103522	0.488745
ENSG00000144031	ANKRD53	0.831904	0.420954	0.783925
ENSG00000103326	CAPN15	0.832234	0.149448	0.557865
ENSG00000169750	RAC3	0.83246	0.463548	0.809864
ENSG00000148053	NTRK2	0.83266	0.449779	NA
ENSG00000267120	AD000671.2	0.832693	0.46245	0.808746
ENSG00000204920	ZNF155	0.832772	0.159641	0.571786
ENSG00000158301	GPRASP2	0.832853	0.294693	0.704718
ENSG00000137090	DMRT1	0.833099	0.270985	0.686176
ENSG00000179526	SHARPIN	0.833224	0.105828	0.491206
ENSG00000174038	C9orf131	0.833764	0.159061	0.571458
ENSG00000182687	GALR2	0.833842	0.330988	0.73015
ENSG00000254986	DPP3	0.833968	0.0444159	0.370651
ENSG00000089472	HEPH	0.834141	0.506407	0.833216
ENSG00000179115	FARSA	0.834492	0.155252	0.566491
ENSG00000153815	CMIP	0.834608	0.0075302	0.165654
ENSG00000185885	IFITM1	0.834687	0.271921	0.686904
ENSG00000099203	TMED1	0.834815	0.0465278	0.37621
ENSG00000280537	AC068946.1	0.835094	0.14243	0.548342
ENSG00000001626	CFTR	0.835189	0.0701129	0.428782
ENSG00000111432	FZD10	0.835274	0.300273	0.710785
ENSG00000136717	BIN1	0.835515	0.0939729	0.474236
ENSG00000169327	OR5AU1	0.835636	0.0849759	0.45573
ENSG00000163568	AIM2	0.835772	0.15822	0.571353
ENSG00000108018	SORCS1	0.835786	0.177559	0.593964
ENSG00000095794	CREM	0.83582	0.141841	0.547433
ENSG00000107738	VSIR	0.835849	0.100718	0.484715
ENSG00000160991	ORAI2	0.835862	0.0676926	0.424664
ENSG00000103005	USB1	0.83598	0.050841	0.387839
ENSG00000104960	PTOV1	0.836117	0.10345	0.488745
ENSG00000268350	FAM156A	0.836425	0.159329	0.57162
ENSG00000161835	GRASP	0.836443	0.188962	0.607985
ENSG00000244617	ASPRV1	0.836751	0.338607	0.735922
ENSG00000198754	OXCT2	0.836771	0.410815	0.776035
ENSG00000183145	RIPPLY3	0.836811	0.109733	0.497612
ENSG00000166435	XRRA1	0.836861	0.00456835	0.129955
ENSG00000008735	MAPK8IP2	0.837019	0.124631	0.521249
ENSG00000142182	DNMT3L	0.837024	0.608424	0.877663
ENSG00000178951	ZBTB7A	0.83714	0.0315587	0.322878
ENSG00000131748	STARD3	0.837208	0.0211451	0.2691
ENSG00000083535	PIBF1	0.837813	0.172273	0.586898
ENSG00000143862	ARL8A	0.837927	0.0418592	0.362136
ENSG00000140718	FTO	0.83797	0.0813359	0.450735
ENSG00000126243	LRFN3	0.838664	0.201754	0.621987
ENSG00000145623	OSMR	0.838766	0.185238	0.603486
ENSG00000188566	NDOR1	0.838821	0.118931	0.512336
ENSG00000186376	ZNF75D	0.839067	0.10735	0.492693
ENSG00000119403	PHF19	0.83956	0.107796	0.493792
ENSG00000104723	TUSC3	0.839868	0.27252	0.687405
ENSG00000066084	DIP2B	0.839954	0.0402111	0.357846
ENSG00000103168	TAF1C	0.84012	0.147349	0.555997
ENSG00000164548	TRA2A	0.840174	0.0660809	0.421932
ENSG00000266086	AC015813.2	0.840569	0.15987	0.571841
ENSG00000102897	LYRM1	0.841244	0.042023	0.362283
ENSG00000110075	PPP6R3	0.841487	NA	NA
ENSG00000066336	SPI1	0.841548	0.084826	0.45573
ENSG00000183260	ABHD16B	0.841604	0.21347	0.635195
ENSG00000053108	FSTL4	0.841629	0.127016	0.522894
ENSG00000139679	LPAR6	0.841838	0.0303475	0.317252
ENSG00000081237	PTPRC	0.842104	0.193147	0.611925
ENSG00000174749	FAM241A	0.842175	0.061729	0.412111
ENSG00000197324	LRP10	0.842572	0.0780939	0.443807
ENSG00000183655	KLHL25	0.84261	0.186	0.604063
ENSG00000114353	GNAI2	0.842878	0.0219544	0.273444
ENSG00000114650	SCAP	0.84294	0.117606	0.510045
ENSG00000257341	AL928654.3	0.843019	0.18751	0.606285
ENSG00000042062	RIPOR3	0.843073	0.0862041	0.459856
ENSG00000110756	HPS5	0.843102	0.0258109	0.294778
ENSG00000100239	PPP6R2	0.843168	0.0110825	0.199626
ENSG00000172216	CEBPB	0.843323	0.0788813	0.445713
ENSG00000129038	LOXL1	0.843505	0.270055	0.685191
ENSG00000160888	IER2	0.843553	0.17109	0.585391
ENSG00000177731	FLII	0.843601	0.0408026	0.359902
ENSG00000167302	TEPSIN	0.843868	0.129408	0.526734
ENSG00000141668	CBLN2	0.844078	0.264265	0.681665
ENSG00000144566	RAB5A	0.84408	NA	NA
ENSG00000050628	PTGER3	0.844571	0.20947	0.631585
ENSG00000147872	PLIN2	0.84466	0.0673587	0.424664
ENSG00000120318	ARAP3	0.844669	0.155202	0.566491
ENSG00000196189	SEMA4A	0.84511	0.0490024	0.382513
ENSG00000183775	KCTD16	0.84616	0.617326	NA
ENSG00000228594	FNDC10	0.846171	0.225576	0.646266
ENSG00000113296	THBS4	0.84669	0.310355	0.717828
ENSG00000104763	ASAH1	0.846892	0.163237	0.575274
ENSG00000115159	GPD2	0.846952	0.115662	0.50808
ENSG00000071894	CPSF1	0.847016	0.120845	0.516645
ENSG00000073670	ADAM11	0.847295	0.4965	NA
ENSG00000227507	LTB	0.847331	0.181843	0.600494
ENSG00000243156	MICAL3	0.847652	0.127219	0.523453
ENSG00000255339	AL133352.1	0.847918	0.285046	0.698095
ENSG00000132274	TRIM22	0.848172	0.051193	0.389364
ENSG00000169340	PDILT	0.848179	0.215265	0.637138
ENSG00000179361	ARID3B	0.849021	0.0234941	0.281291
ENSG00000180509	KCNE1	0.849037	0.0723022	0.43177
ENSG00000100226	GTPBP1	0.849166	0.0880961	0.462843
ENSG00000198858	R3HDM4	0.849376	0.0976599	0.479174
ENSG00000130309	COLGALT1	0.849495	0.0335542	0.329696
ENSG00000176165	FOXG1	0.849572	0.308208	0.716135
ENSG00000186790	FOXE3	0.849655	0.721782	NA
ENSG00000204428	LY6G5C	0.850685	0.0911532	0.469414
ENSG00000087157	PGS1	0.8508	0.0841003	0.454073
ENSG00000125741	OPA3	0.85085	0.0863467	0.460029
ENSG00000100968	NFATC4	0.8509	0.408091	0.774348
ENSG00000065268	WDR18	0.851342	0.128817	0.52588
ENSG00000167280	ENGASE	0.851939	0.0418274	0.362049
ENSG00000204592	HLA-E	0.852011	0.020495	0.2661
ENSG00000142694	EVA1B	0.852097	0.241051	0.662196
ENSG00000148400	NOTCH1	0.852803	0.0704721	0.429286
ENSG00000126467	TSKS	0.853459	0.647699	NA
ENSG00000106080	FKBP14	0.853849	0.129686	0.52711
ENSG00000099994	SUSD2	0.854447	0.3219	0.724953
ENSG00000090971	NAT14	0.854576	0.267378	0.68427
ENSG00000051523	CYBA	0.854718	0.127401	0.523943
ENSG00000198382	UVRAG	0.855071	0.122996	0.519273
ENSG00000138755	CXCL9	0.855158	0.285914	0.69835
ENSG00000213901	SLC23A3	0.855201	0.1095	0.497256
ENSG00000013374	NUB1	0.855603	0.0256138	0.293614
ENSG00000160753	RUSC1	0.855772	0.0737243	0.434501
ENSG00000177302	TOP3A	0.856043	0.016539	0.243732
ENSG00000068650	ATP11A	0.856048	0.00659985	0.154339
ENSG00000179826	MRGPRX3	0.856056	0.347545	0.741293
ENSG00000267385	AC011498.4	0.856066	0.25213	0.672173
ENSG00000117971	CHRNB4	0.856225	0.195702	0.614179
ENSG00000180720	CHRM4	0.856247	0.315148	0.721419
ENSG00000104805	NUCB1	0.856677	0.0166466	0.243815
ENSG00000116977	LGALS8	0.856793	0.0408939	0.359902
ENSG00000138834	MAPK8IP3	0.85706	0.030591	0.317254
ENSG00000188981	MSANTD1	0.857169	0.115465	0.5077
ENSG00000286219	NOTCH2NLC	0.857485	0.193833	0.612632
ENSG00000198355	PIM3	0.857567	0.162771	0.575072
ENSG00000124772	CPNE5	0.857954	0.126457	0.522472
ENSG00000168300	PCMTD1	0.858193	0.196061	0.614188
ENSG00000261794	GOLGA8H	0.858217	0.321764	0.724953
ENSG00000115524	SF3B1	0.858507	0.106869	0.492395
ENSG00000182379	NXPH4	0.859149	0.522508	0.841462
ENSG00000137491	SLCO2B1	0.859167	0.244351	0.665188
ENSG00000170476	MZB1	0.859455	0.327614	0.728283
ENSG00000133392	MYH11	0.85956	0.0347933	0.335612
ENSG00000072080	SPP2	0.85962	0.0664634	0.422165
ENSG00000197774	EME2	0.859656	0.200609	0.620425
ENSG00000105251	SHD	0.859879	0.611803	NA
ENSG00000101336	HCK	0.859944	0.173781	0.588921
ENSG00000129933	MAU2	0.859952	0.0706326	0.429637
ENSG00000197561	ELANE	0.860035	0.437522	0.794228
ENSG00000038219	BOD1L1	0.860247	0.0220085	0.273623
ENSG00000079313	REXO1	0.860266	0.0621432	0.413316
ENSG00000165915	SLC39A13	0.860305	0.0528611	0.393232
ENSG00000283516	LITAFD	0.860408	0.30986	0.717562
ENSG00000187955	COL14A1	0.861212	0.228158	0.648877
ENSG00000066827	ZFAT	0.861394	0.0259684	0.294884
ENSG00000260643	AC092718.3	0.86162	0.16719	0.580339
ENSG00000182521	TBPL2	0.861725	0.280488	0.693925
ENSG00000161920	MED11	0.861793	0.100257	0.483531
ENSG00000133110	POSTN	0.862333	0.619383	0.881637
ENSG00000108061	SHOC2	0.862505	NA	NA
ENSG00000284188	AL451007.3	0.862985	0.71383	NA
ENSG00000197063	MAFG	0.863417	0.117231	0.510045
ENSG00000257446	ZNF878	0.863745	0.2391	0.660424
ENSG00000261456	TUBB8	0.863836	0.366133	0.749078
ENSG00000100565	LRRC74A	0.863842	0.374986	0.753084
ENSG00000090376	IRAK3	0.863953	0.251025	0.671606
ENSG00000196954	CASP4	0.864813	0.105699	0.491206
ENSG00000149577	SIDT2	0.865011	0.0516585	0.390644
ENSG00000123136	DDX39A	0.86504	0.0671825	0.424664
ENSG00000172421	EFCAB3	0.865092	0.0169914	0.245208
ENSG00000204962	PCDHA8	0.865146	0.696783	NA
ENSG00000226792	C13orf42	0.865225	0.194162	0.612817
ENSG00000180138	CSNK1A1L	0.865676	0.343166	0.738545
ENSG00000138592	USP8	0.865961	0.0706789	0.429762
ENSG00000171223	JUNB	0.865974	0.0891134	0.464512
ENSG00000187527	ATP13A5	0.866004	0.483738	0.820998
ENSG00000163840	DTX3L	0.866335	0.0200327	0.26296
ENSG00000197114	ZGPAT	0.866487	0.102408	0.487478
ENSG00000112936	C7	0.866712	0.345552	NA
ENSG00000137575	SDCBP	0.866714	NA	NA
ENSG00000189134	NKAPL	0.866747	0.32664	0.727379
ENSG00000184923	NUTM2A	0.866933	0.244776	0.665423
ENSG00000204304	PBX2	0.867022	0.0442123	0.370651
ENSG00000185880	TRIM69	0.867124	0.0184498	0.252177
ENSG00000104946	TBC1D17	0.867211	0.0531278	0.393324
ENSG00000011465	DCN	0.867886	0.0573041	0.402696
ENSG00000121281	ADCY7	0.868437	0.0561107	0.398876
ENSG00000185989	RASA3	0.868639	0.0444589	0.370651
ENSG00000186891	TNFRSF18	0.868642	0.214939	0.63663
ENSG00000124469	CEACAM8	0.868712	0.0968693	0.477539
ENSG00000105808	RASA4	0.869221	0.102681	0.487478
ENSG00000174791	RIN1	0.869267	0.105574	0.491206
ENSG00000205592	MUC19	0.869492	0.309538	0.71713
ENSG00000112305	SMAP1	0.869745	0.0460702	0.374608
ENSG00000059145	UNKL	0.869882	0.0815186	0.45137
ENSG00000115415	STAT1	0.870358	0.0576433	0.4028
ENSG00000107140	TESK1	0.870521	0.0243707	0.28636
ENSG00000279686	AC142391.1	0.870599	0.652549	NA
ENSG00000141556	TBCD	0.87066	0.0296413	0.313896
ENSG00000258839	MC1R	0.870859	0.298678	0.709195
ENSG00000102543	CDADC1	0.871489	0.0818852	0.451508
ENSG00000221843	C2orf16	0.871571	0.245499	0.66587
ENSG00000175220	ARHGAP1	0.871653	0.0077608	0.167852
ENSG00000187796	CARD9	0.871712	0.301598	0.711589
ENSG00000148926	ADM	0.871744	0.0950473	0.475696
ENSG00000005339	CREBBP	0.871883	0.0537549	0.393324
ENSG00000099904	ZDHHC8	0.872007	0.114669	0.506062
ENSG00000244752	CRYBB2	0.872041	0.291126	0.70265
ENSG00000062282	DGAT2	0.87211	0.132651	0.531583
ENSG00000115607	IL18RAP	0.872164	0.292422	0.70296
ENSG00000143847	PPFIA4	0.87248	0.347025	0.741108
ENSG00000106772	PRUNE2	0.872491	0.214159	0.635827
ENSG00000159917	ZNF235	0.872669	0.0989337	0.480849
ENSG00000168517	HEXIM2	0.872706	0.0902087	0.466754
ENSG00000132932	ATP8A2	0.872827	0.346676	NA
ENSG00000175938	ORAI3	0.872857	0.0277514	0.303846
ENSG00000101246	ARFRP1	0.873235	0.095619	0.475981
ENSG00000077984	CST7	0.874582	0.150956	0.55999
ENSG00000151338	MIPOL1	0.874691	0.0210649	0.268694
ENSG00000083937	CHMP2B	0.874742	0.163242	0.575274
ENSG00000102030	NAA10	0.875064	0.0420295	0.362283
ENSG00000110203	FOLR3	0.875228	0.315751	0.721611
ENSG00000088038	CNOT3	0.875474	0.00533612	0.14009
ENSG00000100292	HMOX1	0.875594	0.169658	0.583092
ENSG00000164344	KLKB1	0.875695	NA	NA
ENSG00000138684	IL21	0.875881	0.522858	0.841462
ENSG00000278685	IQCA1L	0.875889	0.615379	NA
ENSG00000128594	LRRC4	0.875942	0.131301	0.528672
ENSG00000099957	P2RX6	0.87602	0.346953	0.741108
ENSG00000102871	TRADD	0.876277	0.150652	0.559845
ENSG00000205560	CPT1B	0.876505	0.0630376	0.415695
ENSG00000163746	PLSCR2	0.877161	0.176865	0.593115
ENSG00000157350	ST3GAL2	0.877268	0.0990531	0.480849
ENSG00000108219	TSPAN14	0.87746	0.0256987	0.293898
ENSG00000103490	PYCARD	0.877548	0.0610829	0.410588
ENSG00000122133	PAEP	0.877852	0.343242	0.738545
ENSG00000182378	PLCXD1	0.877902	0.0377574	0.347742
ENSG00000144848	ATG3	0.878028	0.0812251	0.450655
ENSG00000138433	CIR1	0.878083	0.202623	0.622995
ENSG00000268279	AC090004.1	0.878244	0.0561893	0.398891
ENSG00000064489	BORCS8-MEF2B	0.878327	0.110738	0.499459
ENSG00000182175	RGMA	0.878359	0.0182663	0.25061
ENSG00000077420	APBB1IP	0.878387	0.104154	0.489462
ENSG00000123096	SSPN	0.878495	0.220616	0.642867
ENSG00000096717	SIRT1	0.878763	0.133402	0.533129
ENSG00000262246	CORO7	0.8788	0.0310136	0.319651
ENSG00000126945	HNRNPH2	0.879157	0.0992567	0.481319
ENSG00000123977	DAW1	0.879503	0.102877	0.487478
ENSG00000135902	CHRND	0.879734	0.338125	0.735484
ENSG00000222018	FAM243A	0.880355	0.630101	NA
ENSG00000110066	KMT5B	0.880453	0.0235739	0.281291
ENSG00000274286	ADRA2B	0.880557	0.32025	0.724668
ENSG00000142319	SLC6A3	0.881264	0.547384	0.852671
ENSG00000158987	RAPGEF6	0.881296	0.142939	0.549413
ENSG00000150656	CNDP1	0.881485	0.0636598	0.416998
ENSG00000112232	KHDRBS2	0.881573	0.176223	0.59203
ENSG00000174871	CNIH2	0.881717	0.0602888	0.408531
ENSG00000168461	RAB31	0.881726	0.0500997	0.385691
ENSG00000167996	FTH1	0.881906	0.0980559	0.479798
ENSG00000140563	MCTP2	0.881942	0.116662	0.509787
ENSG00000140848	CPNE2	0.882211	0.0178905	0.247488
ENSG00000198933	TBKBP1	0.882232	0.203942	0.624239
ENSG00000181409	AATK	0.88225	0.206594	0.627474
ENSG00000108823	SGCA	0.882901	0.433578	NA
ENSG00000145362	ANK2	0.883049	0.220591	0.642867
ENSG00000148288	GBGT1	0.88367	0.0928068	0.472081
ENSG00000025039	RRAGD	0.883757	0.0929969	0.472397
ENSG00000258465	AL139011.2	0.883996	0.49836	0.828219
ENSG00000186912	P2RY4	0.884058	0.586532	NA
ENSG00000197620	CXorf40A	0.884384	0.164824	0.577317
ENSG00000258388	PPT2-EGFL8	0.884792	0.146436	0.553802
ENSG00000197457	STMN3	0.885339	0.329953	0.729793
ENSG00000182511	FES	0.885767	0.161303	0.572894
ENSG00000170892	TSEN34	0.885908	0.051374	0.389729
ENSG00000169105	CHST14	0.88628	0.0561345	0.398876
ENSG00000125779	PANK2	0.886786	0.0540676	0.393756
ENSG00000106003	LFNG	0.887598	0.0762637	0.440137
ENSG00000197102	DYNC1H1	0.888118	0.000795042	0.0488045
ENSG00000130717	UCK1	0.888453	0.103968	0.489292
ENSG00000008517	IL32	0.888646	0.153618	0.564722
ENSG00000113068	PFDN1	0.888743	0.0227662	0.277951
ENSG00000103197	TSC2	0.888997	0.00156319	0.0721011
ENSG00000131626	PPFIA1	0.889174	0.014127	0.226372
ENSG00000162437	RAVER2	0.889239	NA	NA
ENSG00000188687	SLC4A5	0.889514	0.0634728	0.416754
ENSG00000167394	ZNF668	0.889613	0.155455	0.566706
ENSG00000166546	BEAN1	0.8901	0.219501	0.641825
ENSG00000174917	MICOS13	0.890225	0.085438	0.457933
ENSG00000105662	CRTC1	0.890339	0.063309	0.41603
ENSG00000169087	HSPBAP1	0.890653	0.0310796	0.319998
ENSG00000162702	ZNF281	0.891284	0.209595	0.631585
ENSG00000154997	SEPTIN14	0.891492	0.172086	0.586672
ENSG00000148985	PGAP2	0.891652	0.0878907	0.462626
ENSG00000068971	PPP2R5B	0.892082	0.0935426	0.473303
ENSG00000163217	BMP10	0.892504	0.471034	0.813275
ENSG00000141447	OSBPL1A	0.893255	0.121589	0.517372
ENSG00000274276	CBSL	0.893341	0.337822	0.735247
ENSG00000099998	GGT5	0.893543	0.132083	0.530441
ENSG00000132405	TBC1D14	0.893676	0.0439526	0.370411
ENSG00000169967	MAP3K2	0.894049	0.027442	0.301844
ENSG00000172476	RAB40A	0.894098	0.264579	0.681741
ENSG00000132535	DLG4	0.894207	0.134052	0.533811
ENSG00000160799	CCDC12	0.894438	0.0490801	0.382513
ENSG00000160999	SH2B2	0.894495	0.111631	0.50046
ENSG00000147255	IGSF1	0.894682	0.20044	0.62028
ENSG00000157782	CABP1	0.895195	0.10696	0.492395
ENSG00000103037	SETD6	0.895387	0.015707	0.236911
ENSG00000079950	STX7	0.89543	0.0900773	0.466508
ENSG00000120738	EGR1	0.895801	0.186172	0.604063
ENSG00000248483	POU5F2	0.895914	0.0651449	0.419162
ENSG00000178404	CEP295NL	0.895919	0.11026	0.498507
ENSG00000213654	GPSM3	0.895982	0.102664	0.487478
ENSG00000084731	KIF3C	0.896241	0.096191	0.47633
ENSG00000110315	RNF141	0.896348	0.162335	0.574624
ENSG00000185504	FAAP100	0.896463	0.123804	0.520224
ENSG00000008256	CYTH3	0.896546	0.0208106	0.268053
ENSG00000145214	DGKQ	0.896775	0.220218	0.642043
ENSG00000196150	ZNF250	0.897008	0.0517991	0.391176
ENSG00000123119	NECAB1	0.897091	0.160576	0.572504
ENSG00000105649	RAB3A	0.897099	0.184459	0.602721
ENSG00000148219	ASTN2	0.897119	0.0105298	0.195568
ENSG00000116017	ARID3A	0.897285	0.0817651	0.451508
ENSG00000022567	SLC45A4	0.897348	0.0413447	0.361311
ENSG00000144648	ACKR2	0.897519	0.0699197	0.428346
ENSG00000133561	GIMAP6	0.898068	0.251897	0.671981
ENSG00000106648	GALNTL5	0.898221	0.544994	0.85124
ENSG00000099822	HCN2	0.898528	0.339712	NA
ENSG00000240891	PLCXD2	0.89858	0.198427	0.617778
ENSG00000105784	RUNDC3B	0.899073	0.23037	0.650734
ENSG00000160007	ARHGAP35	0.899369	0.0369661	0.345163
ENSG00000238227	TMEM250	0.899434	0.0871475	0.461937
ENSG00000070413	DGCR2	0.899437	0.0390602	0.353489
ENSG00000007520	TSR3	0.899838	0.100969	0.485112
ENSG00000161642	ZNF385A	0.899876	0.0318487	0.323269
ENSG00000105671	DDX49	0.899916	0.06046	0.409036
ENSG00000102057	KCND1	0.899998	0.0824212	0.451885
ENSG00000198814	GK	0.900215	0.14824	0.557217
ENSG00000100024	UPB1	0.900444	0.250778	0.671606
ENSG00000100461	RBM23	0.900547	0.0332392	0.328773
ENSG00000196981	WDR5B	0.900748	0.173274	0.588152
ENSG00000174607	UGT8	0.900964	0.0422808	0.362761
ENSG00000042493	CAPG	0.901652	0.0326845	0.325811
ENSG00000249624	AP000295.1	0.901657	0.379024	0.755378
ENSG00000118514	ALDH8A1	0.901966	0.184994	0.603486
ENSG00000197106	SLC6A17	0.902271	0.133889	0.533522
ENSG00000115318	LOXL3	0.902719	0.115789	0.508504
ENSG00000101654	RNMT	0.902837	0.11264	0.502339
ENSG00000125826	RBCK1	0.902998	0.0165541	0.243732
ENSG00000163960	UBXN7	0.903087	0.064404	0.417944
ENSG00000100023	PPIL2	0.90315	0.0191197	0.256636
ENSG00000060069	CTDP1	0.903223	0.0240622	0.285049
ENSG00000068400	GRIPAP1	0.903269	0.00148477	0.0701767
ENSG00000283765	AC131160.1	0.903295	0.328157	0.728912
ENSG00000156509	FBXO43	0.903296	0.356103	0.745281
ENSG00000154237	LRRK1	0.904806	0.0139992	0.225404
ENSG00000148826	NKX6-2	0.904978	0.330138	0.729817
ENSG00000139910	NOVA1	0.905912	0.12052	0.515978
ENSG00000072110	ACTN1	0.906054	0.0145974	0.22982
ENSG00000111644	ACRBP	0.906109	0.0450527	0.372031
ENSG00000168394	TAP1	0.906139	0.0261306	0.295183
ENSG00000144712	CAND2	0.907479	0.109063	0.496597
ENSG00000165424	ZCCHC24	0.90773	0.12646	0.522472
ENSG00000074370	ATP2A3	0.908324	0.0595913	0.406344
ENSG00000164128	NPY1R	0.908386	0.31609	0.721694
ENSG00000178235	SLITRK1	0.90848	0.691151	NA
ENSG00000225180	PVALEF	0.90851	0.560897	NA
ENSG00000132958	TPTE2	0.908709	0.359565	0.747281
ENSG00000130844	ZNF331	0.909148	0.0607606	0.410084
ENSG00000183160	TMEM119	0.909486	0.0454207	0.372673
ENSG00000248485	PCP4L1	0.909603	0.284132	0.697843
ENSG00000177105	RHOG	0.909725	0.0805254	0.448587
ENSG00000204161	TMEM273	0.909868	0.0915552	0.470368
ENSG00000161013	MGAT4B	0.909957	0.0583383	0.404339
ENSG00000105219	CNTD2	0.910256	0.436323	0.793932
ENSG00000198586	TLK1	0.910469	0.0856911	0.458295
ENSG00000175467	SART1	0.910479	0.0684481	0.426129
ENSG00000072832	CRMP1	0.910735	0.305321	0.714318
ENSG00000155269	GPR78	0.910773	0.206389	0.627471
ENSG00000257704	INAFM1	0.911011	0.111247	0.500227
ENSG00000131095	GFAP	0.911069	0.105525	0.491206
ENSG00000109381	ELF2	0.91142	0.0849046	0.45573
ENSG00000178209	PLEC	0.911489	0.0525418	0.392887
ENSG00000260861	AL049634.2	0.911554	0.251847	0.671981
ENSG00000104518	GSDMD	0.911606	0.0411738	0.360796
ENSG00000099337	KCNK6	0.912144	0.024446	0.28664
ENSG00000013563	DNASE1L1	0.912683	0.0723417	0.431852
ENSG00000150477	KIAA1328	0.912777	0.0181997	0.250313
ENSG00000137076	TLN1	0.913218	0.0241623	0.285471
ENSG00000111224	PARP11	0.914674	0.0228957	0.277951
ENSG00000054118	THRAP3	0.915111	NA	NA
ENSG00000128512	DOCK4	0.915172	0.119391	0.513386
ENSG00000159023	EPB41	0.915905	0.0452035	0.372496
ENSG00000002834	LASP1	0.916192	0.00537762	0.140298
ENSG00000188649	CC2D2B	0.916972	0.166291	0.579294
ENSG00000161714	PLCD3	0.917085	0.211447	0.632891
ENSG00000156802	ATAD2	0.917419	0.184436	0.602721
ENSG00000166823	MESP1	0.917437	0.448245	0.800979
ENSG00000104883	PEX11G	0.917575	0.126151	0.522246
ENSG00000181785	OR5AS1	0.917605	0.00263553	0.10032
ENSG00000079931	MOXD1	0.917714	0.497208	NA
ENSG00000262302	AC003688.2	0.917899	0.586556	0.869753
ENSG00000140464	PML	0.918185	0.0404279	0.358674
ENSG00000256514	AP003419.1	0.918353	0.751548	0.932635
ENSG00000157017	GHRL	0.918514	0.224328	0.645238
ENSG00000237515	SHISA9	0.918759	0.0593675	0.405928
ENSG00000217128	FNIP1	0.919016	0.157702	0.570933
ENSG00000185697	MYBL1	0.919551	0.207799	0.629124
ENSG00000159251	ACTC1	0.919571	0.241224	0.662196
ENSG00000185347	TEDC1	0.920149	0.202295	0.622851
ENSG00000105483	CARD8	0.920543	0.0370664	0.345213
ENSG00000075624	ACTB	0.920556	0.0373208	0.346254
ENSG00000160993	ALKBH4	0.920725	0.219454	0.641825
ENSG00000120694	HSPH1	0.921433	0.209633	0.631585
ENSG00000077454	LRCH4	0.921598	0.0673822	0.424664
ENSG00000119943	PYROXD2	0.921635	0.0794917	0.446893
ENSG00000167716	WDR81	0.921654	0.0430037	0.365592
ENSG00000147168	IL2RG	0.922021	0.0740021	0.434708
ENSG00000184640	SEPTIN9	0.922514	0.0777253	0.443564
ENSG00000145040	UCN2	0.92299	0.382468	0.756957
ENSG00000071564	TCF3	0.923373	0.146024	0.5535
ENSG00000072786	STK10	0.924135	0.0444781	0.370651
ENSG00000165025	SYK	0.924455	0.0126049	0.211947
ENSG00000139687	RB1	0.924514	0.0769231	0.442004
ENSG00000141506	PIK3R5	0.92475	0.0920819	0.471261
ENSG00000147896	IFNK	0.925185	0.132131	0.530441
ENSG00000187764	SEMA4D	0.925383	0.016501	0.243605
ENSG00000100473	COCH	0.925429	0.122506	0.518567
ENSG00000136160	EDNRB	0.925714	0.220742	0.642982
ENSG00000183248	PRR36	0.92613	0.518803	NA
ENSG00000159496	RGL4	0.926372	0.103202	0.488148
ENSG00000189001	SBSN	0.926551	0.613074	NA
ENSG00000172661	WASHC2C	0.9269	0.0549968	0.396602
ENSG00000203710	CR1	0.926946	0.179182	0.59657
ENSG00000163220	S100A9	0.92701	0.186151	0.604063
ENSG00000138660	AP1AR	0.927402	0.195907	0.614179
ENSG00000215788	TNFRSF25	0.92748	0.130826	0.528244
ENSG00000172461	FUT9	0.927687	0.279753	NA
ENSG00000165392	WRN	0.928165	0.0761895	0.440137
ENSG00000177683	THAP5	0.928541	0.10647	0.492172
ENSG00000172757	CFL1	0.928598	0.0080459	0.170495
ENSG00000160404	TOR2A	0.928796	0.0639785	0.41757
ENSG00000166206	GABRB3	0.928919	0.171924	0.586438
ENSG00000069869	NEDD4	0.928967	0.0251467	0.290783
ENSG00000167771	RCOR2	0.928975	0.318806	0.723916
ENSG00000204695	OR14J1	0.929025	0.017393	0.246529
ENSG00000135740	SLC9A5	0.929052	0.262638	0.680586
ENSG00000136378	ADAMTS7	0.929095	0.253384	0.673979
ENSG00000157764	BRAF	0.930112	0.121236	0.517057
ENSG00000100379	KCTD17	0.930268	0.208611	0.630382
ENSG00000145016	RUBCN	0.930366	0.00465374	0.131223
ENSG00000204632	HLA-G	0.930522	0.126088	0.522246
ENSG00000067533	RRP15	0.930527	0.0841138	0.454073
ENSG00000126804	ZBTB1	0.930549	0.123541	0.519981
ENSG00000106799	TGFBR1	0.931624	0.141774	0.547433
ENSG00000205363	INSYN1	0.931665	0.100274	0.483531
ENSG00000171222	SCAND1	0.931672	0.110441	0.498791
ENSG00000196535	MYO18A	0.931859	0.0415515	0.361311
ENSG00000177303	CASKIN2	0.931883	0.312697	0.720246
ENSG00000135506	OS9	0.933004	0.0104976	0.195366
ENSG00000131759	RARA	0.933148	0.0222723	0.27608
ENSG00000181518	OR8D4	0.933598	0.149933	0.558616
ENSG00000171956	FOXB1	0.933901	0.23826	0.66036
ENSG00000127423	AUNIP	0.934059	0.146617	0.55411
ENSG00000142546	NOSIP	0.934076	0.00277333	0.103132
ENSG00000104164	BLOC1S6	0.934088	0.010306	0.193348
ENSG00000156414	TDRD9	0.934157	0.0779258	0.443807
ENSG00000127663	KDM4B	0.93453	0.0182487	0.250574
ENSG00000128805	ARHGAP22	0.934922	0.00207677	0.0862897
ENSG00000135100	HNF1A	0.93505	0.287345	0.699692
ENSG00000042832	TG	0.935252	0.117467	0.510045
ENSG00000072310	SREBF1	0.935818	0.0096313	0.187232
ENSG00000241852	C8orf58	0.936036	0.0546145	0.395162
ENSG00000284194	SCO2	0.936099	0.0598535	0.407575
ENSG00000163412	EIF4E3	0.936299	0.119899	0.514308
ENSG00000185040	SPDYE16	0.936309	0.00444113	0.128072
ENSG00000175894	TSPEAR	0.937807	0.42329	0.785123
ENSG00000183813	CCR4	0.938312	0.0244032	0.286368
ENSG00000104419	NDRG1	0.938529	0.0235781	0.281291
ENSG00000156030	ELMSAN1	0.938888	0.00675049	0.156112
ENSG00000173404	INSM1	0.939297	0.429016	NA
ENSG00000112339	HBS1L	0.939301	0.0734715	0.433977
ENSG00000182885	ADGRG3	0.939459	0.108007	0.494353
ENSG00000165886	UBTD1	0.939693	0.142052	0.547721
ENSG00000205356	TECPR1	0.939803	0.0526126	0.393124
ENSG00000131910	NR0B2	0.940414	0.62301	NA
ENSG00000115548	KDM3A	0.940866	0.0765763	0.441047
ENSG00000174945	AMZ1	0.941078	0.0357496	0.339854
ENSG00000110675	ELMOD1	0.941136	0.115376	0.507643
ENSG00000174672	BRSK2	0.941152	0.318262	0.723193
ENSG00000168907	PLA2G4F	0.941164	0.296115	0.706419
ENSG00000015475	BID	0.941422	0.0904195	0.467121
ENSG00000184988	TMEM106A	0.942073	0.0551608	0.396604
ENSG00000136147	PHF11	0.942325	0.0985995	0.480256
ENSG00000160446	ZDHHC12	0.942973	0.16332	0.575306
ENSG00000154025	SLC5A10	0.943119	0.27768	0.690967
ENSG00000230601	TEX48	0.943231	0.622696	0.882611
ENSG00000185909	KLHDC8B	0.943333	0.0496059	0.383855
ENSG00000164970	FAM219A	0.943518	0.00729647	0.162246
ENSG00000162512	SDC3	0.943648	0.0790825	0.446225
ENSG00000166974	MAPRE2	0.944369	0.0200113	0.262887
ENSG00000161040	FBXL13	0.944861	0.109595	0.497256
ENSG00000176845	METRNL	0.944882	0.0387315	0.352425
ENSG00000167733	HSD11B1L	0.945469	0.211958	0.633333
ENSG00000175105	ZNF654	0.945631	NA	NA
ENSG00000147647	DPYS	0.94583	0.400872	0.77006
ENSG00000182022	CHST15	0.94631	0.0639463	0.417564
ENSG00000040487	SLC66A1	0.946313	0.032604	0.325786
ENSG00000105229	PIAS4	0.946517	0.031774	0.323101
ENSG00000145194	ECE2	0.946533	NA	NA
ENSG00000175356	SCUBE2	0.946547	0.196894	0.615298
ENSG00000205754	SLCO1B7	0.946622	0.357475	0.746441
ENSG00000156587	UBE2L6	0.946645	0.0154645	0.234708
ENSG00000105647	PIK3R2	0.946692	0.130306	0.528041
ENSG00000244165	P2RY11	0.946778	0.1721	0.586672
ENSG00000164591	MYOZ3	0.947143	0.275761	0.68969
ENSG00000197272	IL27	0.947804	0.26174	0.680521
ENSG00000105514	RAB3D	0.947953	0.0582008	0.404339
ENSG00000259330	INAFM2	0.948626	0.170704	0.585019
ENSG00000214595	EML6	0.948781	0.0300074	0.316144
ENSG00000143970	ASXL2	0.948806	0.00437334	0.127088
ENSG00000142347	MYO1F	0.949923	0.0431025	0.365692
ENSG00000167614	TTYH1	0.950194	0.121966	0.518192
ENSG00000172936	MYD88	0.950264	0.0488416	0.382402
ENSG00000164961	WASHC5	0.950425	0.0868796	0.460956
ENSG00000130479	MAP1S	0.951028	0.0213676	0.270694
ENSG00000100314	CABP7	0.951605	0.23412	0.655779
ENSG00000066651	TRMT11	0.951662	0.0455185	0.373045
ENSG00000274559	CU639417.1	0.952934	0.322093	0.725187
ENSG00000114757	PEX5L	0.953093	0.323658	0.726148
ENSG00000122180	MYOG	0.953238	0.377528	NA
ENSG00000167207	NOD2	0.953654	0.021253	0.269592
ENSG00000164690	SHH	0.953704	0.141459	0.546997
ENSG00000176871	WSB2	0.953909	0.0228633	0.277951
ENSG00000279486	OR2AG1	0.954099	0.0992886	0.481319
ENSG00000157514	TSC22D3	0.954291	0.0953496	0.475807
ENSG00000105696	TMEM59L	0.954375	0.450418	0.802115
ENSG00000160867	FGFR4	0.954476	0.211121	0.632803
ENSG00000164889	SLC4A2	0.954581	0.0366796	0.344067
ENSG00000092758	COL9A3	0.954942	0.274047	0.688367
ENSG00000031081	ARHGAP31	0.954987	0.0271496	0.301555
ENSG00000171443	ZNF524	0.956412	0.064068	0.417766
ENSG00000167549	CORO6	0.95667	0.284028	0.697843
ENSG00000163393	SLC22A15	0.95702	0.0314038	0.322272
ENSG00000182196	ARL6IP4	0.957417	0.0691611	0.427021
ENSG00000167470	MIDN	0.958546	0.0374804	0.346865
ENSG00000140675	SLC5A2	0.959083	0.365696	0.749078
ENSG00000120690	ELF1	0.959119	0.0497154	0.384438
ENSG00000162551	ALPL	0.959461	0.122353	0.518377
ENSG00000138829	FBN2	0.95948	0.223209	0.644248
ENSG00000134207	SYT6	0.959633	0.616944	NA
ENSG00000206557	TRIM71	0.959803	0.287734	NA
ENSG00000162852	CNST	0.960017	0.0818226	0.451508
ENSG00000159840	ZYX	0.960818	0.0154567	0.234708
ENSG00000168071	CCDC88B	0.960845	0.102943	0.487478
ENSG00000181444	ZNF467	0.961148	0.0804046	0.448467
ENSG00000197245	FAM110D	0.961386	0.160526	0.572504
ENSG00000176204	LRRTM4	0.961629	0.0935126	0.473303
ENSG00000147471	PLPBP	0.961811	0.0615519	0.411422
ENSG00000203697	CAPN8	0.962589	0.200357	0.62028
ENSG00000197483	ZNF628	0.962707	0.181137	0.599334
ENSG00000258989	AL355916.3	0.963053	0.0445412	0.370651
ENSG00000186340	THBS2	0.963081	0.552545	NA
ENSG00000186009	ATP4B	0.963176	0.370273	0.750581
ENSG00000049768	FOXP3	0.963855	0.145399	0.553099
ENSG00000117091	CD48	0.96394	0.137796	0.540977
ENSG00000117245	KIF17	0.964132	0.127946	0.52399
ENSG00000179241	LDLRAD3	0.964878	0.117591	0.510045
ENSG00000101220	C20orf27	0.96498	0.0241055	0.285049
ENSG00000105146	AURKC	0.965091	0.272506	0.687405
ENSG00000174343	CHRNA9	0.965141	0.455195	0.804256
ENSG00000168539	CHRM1	0.965141	0.485304	0.821503
ENSG00000125522	NPBWR2	0.965197	0.526683	NA
ENSG00000258366	RTEL1	0.965651	0.0125113	0.211438
ENSG00000167968	DNASE1L2	0.966008	0.241629	0.662476
ENSG00000008294	SPAG9	0.966294	0.130543	0.52821
ENSG00000240764	PCDHGC5	0.966488	0.24706	0.667518
ENSG00000118369	USP35	0.967164	0.073442	0.433977
ENSG00000129657	SEC14L1	0.967883	0.0881111	0.462843
ENSG00000141576	RNF157	0.968152	0.0808669	0.449928
ENSG00000119715	ESRRB	0.968434	0.537393	NA
ENSG00000010295	IFFO1	0.969278	0.0409107	0.359902
ENSG00000276231	PIK3R6	0.96937	0.0762479	0.440137
ENSG00000100330	MTMR3	0.969487	0.0408333	0.359902
ENSG00000146122	DAAM2	0.969601	0.391268	0.762578
ENSG00000269858	EGLN2	0.969759	0.00789941	0.16945
ENSG00000198756	COLGALT2	0.969855	0.045243	0.372496
ENSG00000156575	PRG3	0.970031	0.409986	0.775661
ENSG00000140740	UQCRC2	0.970416	0.113252	0.503525
ENSG00000204583	LRCOL1	0.970505	0.546028	NA
ENSG00000204103	MAFB	0.970701	0.0309481	0.31937
ENSG00000106013	ANKRD7	0.97077	0.133111	0.532584
ENSG00000104894	CD37	0.97095	0.0209032	0.268334
ENSG00000073331	ALPK1	0.97138	0.0344078	0.333706
ENSG00000257065	AL049844.1	0.971523	0.455171	0.804256
ENSG00000100068	LRP5L	0.971768	0.0388583	0.352591
ENSG00000140961	OSGIN1	0.971776	0.0731762	0.433977
ENSG00000244754	N4BP2L2	0.971836	NA	NA
ENSG00000156574	NODAL	0.971912	0.111954	0.501011
ENSG00000182652	AL512310.1	0.971935	0.277804	NA
ENSG00000113905	HRG	0.972144	0.112952	0.503026
ENSG00000107742	SPOCK2	0.972838	0.153928	0.564935
ENSG00000140859	KIFC3	0.973337	0.0185689	0.252843
ENSG00000179832	MROH1	0.973649	0.0266277	0.297991
ENSG00000127507	ADGRE2	0.974116	0.053921	0.393324
ENSG00000186907	RTN4RL2	0.975038	0.284609	0.697977
ENSG00000180340	FZD2	0.975078	0.109578	0.497256
ENSG00000010539	ZNF200	0.97517	0.00717892	0.161545
ENSG00000100299	ARSA	0.9753	0.0368627	0.344854
ENSG00000264813	AC113554.1	0.975729	0.45334	NA
ENSG00000285641	AL358472.6	0.975782	0.282546	0.696857
ENSG00000139985	ADAM21	0.976065	0.235764	0.656736
ENSG00000105609	LILRB5	0.976208	0.0470386	0.377851
ENSG00000132604	TERF2	0.976328	0.0734001	0.433977
ENSG00000092098	RNF31	0.977494	0.00558721	0.14221
ENSG00000146826	MAP11	0.977966	0.00626323	0.149824
ENSG00000163625	WDFY3	0.978482	0.0608791	0.410322
ENSG00000186517	ARHGAP30	0.978545	0.0173559	0.246518
ENSG00000115109	EPB41L5	0.978806	0.0958361	0.476139
ENSG00000221963	APOL6	0.978988	0.0129027	0.215437
ENSG00000166741	NNMT	0.979261	0.143148	0.54971
ENSG00000060558	GNA15	0.979998	0.0702723	0.428785
ENSG00000100767	PAPLN	0.980713	0.0682529	0.425941
ENSG00000127084	FGD3	0.98075	0.0444236	0.370651
ENSG00000115756	HPCAL1	0.980808	0.0115005	0.203414
ENSG00000259332	ST20-MTHFS	0.981157	0.0949074	0.475448
ENSG00000164088	PPM1M	0.981731	0.0486896	0.382402
ENSG00000162645	GBP2	0.981821	0.0534461	0.393324
ENSG00000205089	CCNI2	0.982002	0.163137	0.575274
ENSG00000070047	PHRF1	0.983039	0.0482444	0.3822
ENSG00000114270	COL7A1	0.983155	0.220745	0.642982
ENSG00000069431	ABCC9	0.983827	0.0231314	0.279315
ENSG00000149634	SPATA25	0.98392	0.150724	0.559845
ENSG00000134202	GSTM3	0.98453	0.0804402	0.448467
ENSG00000113520	IL4	0.985164	0.63032	0.885822
ENSG00000197208	SLC22A4	0.985776	0.0161282	0.240225
ENSG00000066032	CTNNA2	0.986498	0.201189	0.621108
ENSG00000110436	SLC1A2	0.986501	0.0407216	0.359804
ENSG00000134871	COL4A2	0.98661	0.0826994	0.451885
ENSG00000204406	MBD5	0.987307	0.0271641	0.301555
ENSG00000089639	GMIP	0.987677	0.0352091	0.337505
ENSG00000135655	USP15	0.988089	NA	NA
ENSG00000163462	TRIM46	0.988458	0.151979	0.561956
ENSG00000116991	SIPA1L2	0.988816	0.0093902	0.184457
ENSG00000115866	DARS1	0.988843	0.0442503	0.370651
ENSG00000107562	CXCL12	0.988871	NA	NA
ENSG00000103485	QPRT	0.98901	0.0335441	0.329696
ENSG00000255833	TIFAB	0.989073	0.492509	NA
ENSG00000185813	PCYT2	0.989211	0.116221	0.509284
ENSG00000188070	C11orf95	0.990073	0.194473	0.613208
ENSG00000114796	KLHL24	0.990083	0.105097	0.491206
ENSG00000125447	GGA3	0.990173	0.0166635	0.243847
ENSG00000083444	PLOD1	0.990221	0.026061	0.295075
ENSG00000155099	PIP4P2	0.990318	0.157486	0.570276
ENSG00000244405	ETV5	0.99046	0.0677041	0.424664
ENSG00000066455	GOLGA5	0.991077	0.027307	0.301781
ENSG00000198715	GLMP	0.991405	0.00168393	0.075786
ENSG00000140379	BCL2A1	0.991436	0.244271	0.665132
ENSG00000124523	SIRT5	0.991542	0.183972	0.602381
ENSG00000168124	OR1F1	0.991593	0.502321	0.83075
ENSG00000204700	OR2J2	0.991851	0.20084	0.620857
ENSG00000119535	CSF3R	0.992651	0.0967366	0.477308
ENSG00000170638	TRABD	0.99292	0.0521239	0.392783
ENSG00000160796	NBEAL2	0.992958	0.0481045	0.381987
ENSG00000176490	DIRAS1	0.993298	0.171416	0.585663
ENSG00000110931	CAMKK2	0.993539	0.0648736	0.418383
ENSG00000136573	BLK	0.993565	0.0557207	0.397857
ENSG00000134183	GNAT2	0.993701	0.0133631	0.21961
ENSG00000180549	FUT7	0.993783	0.229209	0.650188
ENSG00000174788	PCP2	0.994594	0.330142	0.729817
ENSG00000141551	CSNK1D	0.994973	0.0301485	0.316597
ENSG00000259529	AL136295.5	0.995314	0.19992	0.620226
ENSG00000204305	AGER	0.995367	0.0958831	0.476139
ENSG00000012817	KDM5D	0.995638	0.29895	0.709332
ENSG00000062524	LTK	0.995912	0.210459	0.632803
ENSG00000089685	BIRC5	0.996091	0.0966464	0.477004
ENSG00000125633	CCDC93	0.996282	0.089567	0.465154
ENSG00000135365	PHF21A	0.996342	0.0426268	0.363503
ENSG00000204673	AKT1S1	0.996461	0.0462399	0.374608
ENSG00000130787	HIP1R	0.996489	0.109525	0.497256
ENSG00000186635	ARAP1	0.99659	0.0766981	0.441596
ENSG00000214787	MS4A4E	0.996603	0.0619525	0.412625
ENSG00000224389	C4B	0.99714	0.138335	0.541948
ENSG00000039600	SOX30	0.998189	0.631625	NA
ENSG00000079432	CIC	0.998299	0.0329262	0.327438
ENSG00000103507	BCKDK	0.998673	0.0147792	0.230396
ENSG00000140931	CMTM3	0.998883	0.0282146	0.306905
ENSG00000005844	ITGAL	1.00026	0.00268783	0.10102
ENSG00000151948	GLT1D1	1.00098	0.0931443	0.472715
ENSG00000072121	ZFYVE26	1.00132	0.105756	0.491206
ENSG00000213999	MEF2B	1.00185	0.184266	0.602555
ENSG00000100393	EP300	1.00207	0.0319661	0.323574
ENSG00000286112	AL441992.3	1.00251	0.257104	0.676296
ENSG00000176542	USF3	1.00263	0.198193	0.61773
ENSG00000173285	OR10K1	1.00347	0.0202153	0.264202
ENSG00000114626	ABTB1	1.00448	0.0739481	0.434708
ENSG00000142039	CCDC97	1.00451	0.019823	0.260983
ENSG00000278662	GOLGA6L10	1.00506	0.328844	0.729433
ENSG00000255587	RAB44	1.00518	0.0948615	0.475361
ENSG00000165076	PRSS37	1.00522	0.493638	0.825772
ENSG00000167851	CD300A	1.00531	0.0146851	0.230358
ENSG00000115816	CEBPZ	1.00546	0.0812773	0.450655
ENSG00000107521	HPS1	1.00573	0.0118039	0.206861
ENSG00000160336	ZNF761	1.00577	0.0456775	0.373312
ENSG00000146859	TMEM140	1.00589	0.0388888	0.352591
ENSG00000180777	ANKRD30B	1.00591	0.217976	0.639809
ENSG00000173535	TNFRSF10C	1.00607	0.145845	0.5535
ENSG00000002933	TMEM176A	1.007	0.0842517	0.454548
ENSG00000166897	ELFN2	1.00724	0.404692	0.772554
ENSG00000144852	NR1I2	1.00725	0.382417	0.756957
ENSG00000235568	NFAM1	1.00741	0.0536749	0.393324
ENSG00000188559	RALGAPA2	1.00757	0.0959076	0.476139
ENSG00000138496	PARP9	1.00771	0.0262665	0.295703
ENSG00000170464	DNAJC18	1.0079	0.0556964	0.397857
ENSG00000173281	PPP1R3B	1.00874	0.0795378	0.447002
ENSG00000159842	ABR	1.00879	0.00482291	0.133546
ENSG00000075303	SLC25A40	1.00948	0.185596	0.603602
ENSG00000165644	COMTD1	1.00964	0.212263	0.633687
ENSG00000198467	TPM2	1.00999	0.168393	0.5808
ENSG00000135334	AKIRIN2	1.01025	0.0307599	0.317821
ENSG00000213722	DDAH2	1.01158	0.0388714	0.352591
ENSG00000187140	FOXD3	1.01238	0.540455	NA
ENSG00000105698	USF2	1.01259	0.0191359	0.256636
ENSG00000181541	MAB21L2	1.01266	0.071598	0.431679
ENSG00000173013	CCDC96	1.01279	0.0810349	0.450263
ENSG00000137672	TRPC6	1.01303	0.103976	0.489292
ENSG00000144771	LRTM1	1.01343	0.209939	0.63205
ENSG00000128596	CCDC136	1.01345	0.249266	0.669994
ENSG00000278619	MRM1	1.01351	0.217381	0.638833
ENSG00000108352	RAPGEFL1	1.0138	0.0274154	0.301781
ENSG00000149289	ZC3H12C	1.014	0.112469	0.501843
ENSG00000158869	FCER1G	1.0142	0.110161	0.498507
ENSG00000175161	CADM2	1.0143	0.275494	0.68969
ENSG00000204909	SPINK9	1.01447	0.00902861	0.180342
ENSG00000163956	LRPAP1	1.01514	0.0325211	0.325542
ENSG00000172081	MOB3A	1.01519	0.0108739	0.197135
ENSG00000146828	SLC12A9	1.01523	0.0456528	0.373312
ENSG00000146067	FAM193B	1.01524	0.00498487	0.136447
ENSG00000184216	IRAK1	1.0154	0.0360006	0.340567
ENSG00000197226	TBC1D9B	1.01556	0.00913214	0.181392
ENSG00000183571	PGPEP1L	1.01561	0.351827	0.743367
ENSG00000175931	UBE2O	1.01569	0.0091423	0.181392
ENSG00000115194	SLC30A3	1.01616	0.179969	0.597997
ENSG00000134201	GSTM5	1.01655	0.42503	0.786421
ENSG00000178093	TSSK6	1.01657	0.255719	0.675592
ENSG00000184368	MAP7D2	1.01673	0.361769	0.748129
ENSG00000111911	HINT3	1.01716	0.0334055	0.328894
ENSG00000130294	KIF1A	1.01724	0.559351	NA
ENSG00000267228	AC012254.2	1.01807	0.668974	0.901117
ENSG00000076944	STXBP2	1.01988	0.0209464	0.268334
ENSG00000040633	PHF23	1.01989	0.0067431	0.156112
ENSG00000179698	WDR97	1.02013	0.0740022	0.434708
ENSG00000104951	IL4I1	1.02016	0.0283051	0.30713
ENSG00000184557	SOCS3	1.02072	0.0529739	0.393324
ENSG00000004660	CAMKK1	1.02086	0.0377623	0.347742
ENSG00000141946	ZIM3	1.02127	0.324465	0.726463
ENSG00000117152	RGS4	1.02142	0.435972	0.793932
ENSG00000196503	ARL9	1.02164	NA	NA
ENSG00000169714	CNBP	1.02175	0.0323029	0.325113
ENSG00000115266	APC2	1.02188	0.126787	0.522578
ENSG00000116473	RAP1A	1.02259	NA	NA
ENSG00000185915	KLHL34	1.02311	0.395939	NA
ENSG00000115085	ZAP70	1.02342	0.111023	0.499931
ENSG00000171649	ZIK1	1.02352	0.0996901	0.482331
ENSG00000008516	MMP25	1.02406	0.155891	0.567826
ENSG00000123609	NMI	1.02453	0.0891901	0.464512
ENSG00000110169	HPX	1.02462	0.232357	0.653693
ENSG00000164880	INTS1	1.02466	0.0576101	0.4028
ENSG00000172932	ANKRD13D	1.02494	0.0430469	0.365592
ENSG00000140937	CDH11	1.0257	0.192004	0.611072
ENSG00000185271	KLHL33	1.02601	0.0158574	0.238122
ENSG00000284820	AC068946.2	1.02646	0.266126	0.68347
ENSG00000159409	CELF3	1.02673	0.0695141	0.428136
ENSG00000103154	NECAB2	1.02717	0.224792	0.645599
ENSG00000179615	OR2AP1	1.0273	0.11692	0.50992
ENSG00000167208	SNX20	1.02755	0.0249699	0.289933
ENSG00000160226	CFAP410	1.02815	0.0877218	0.462626
ENSG00000141480	ARRB2	1.02836	0.0479508	0.381674
ENSG00000159784	FAM131B	1.0287	0.213168	0.634678
ENSG00000121775	TMEM39B	1.02887	0.068566	0.426386
ENSG00000226479	TMEM185B	1.02888	0.0470702	0.377851
ENSG00000040341	STAU2	1.02892	0.0371288	0.34537
ENSG00000138109	CYP2C9	1.02896	0.0324949	0.325476
ENSG00000188056	TREML4	1.02908	0.0919	0.470836
ENSG00000125089	SH3TC1	1.03019	0.0846394	0.455686
ENSG00000173818	ENDOV	1.03026	0.0786582	0.445196
ENSG00000171236	LRG1	1.0311	0.137297	0.539525
ENSG00000188522	FAM83G	1.03112	0.0873917	0.462498
ENSG00000171777	RASGRP4	1.03133	0.0891625	0.464512
ENSG00000142233	NTN5	1.03154	0.271828	NA
ENSG00000170832	USP32	1.0317	0.0293093	0.312015
ENSG00000283526	PRRT1B	1.03207	0.23286	0.654312
ENSG00000158435	CNOT11	1.0323	0.0339359	0.330974
ENSG00000175213	ZNF408	1.0324	0.0930882	0.472715
ENSG00000250641	LY6G6F-LY6G6D	1.03298	0.596726	NA
ENSG00000068831	RASGRP2	1.0332	0.051529	0.390195
ENSG00000203870	SMIM9	1.03333	0.458538	0.805415
ENSG00000180537	RNF182	1.03403	NA	NA
ENSG00000206013	IFITM5	1.03405	0.299459	0.710036
ENSG00000285171	AL590764.2	1.03409	0.136528	0.537771
ENSG00000177989	ODF3B	1.0346	0.0770371	0.442265
ENSG00000125454	SLC25A19	1.03484	0.0184022	0.252061
ENSG00000221968	FADS3	1.03495	0.0453019	0.372614
ENSG00000188199	NUTM2B	1.0351	0.121128	0.516853
ENSG00000158792	SPATA2L	1.03518	0.0536894	0.393324
ENSG00000181963	OR52K2	1.03534	0.0639135	0.417564
ENSG00000180481	GLIPR1L2	1.03599	0.0119207	0.206921
ENSG00000243566	UPK3B	1.03616	0.107315	0.492693
ENSG00000174990	CA5A	1.03617	0.281337	0.69503
ENSG00000178685	PARP10	1.03621	0.0838699	0.453637
ENSG00000162438	CTRC	1.03649	0.12517	0.521411
ENSG00000128203	ASPHD2	1.03695	0.0337595	0.330605
ENSG00000173198	CYSLTR1	1.03696	0.00957009	0.186891
ENSG00000175040	CHST2	1.03839	0.115281	0.507643
ENSG00000115594	IL1R1	1.03849	0.0500097	0.385576
ENSG00000198440	ZNF583	1.03991	0.20394	0.624239
ENSG00000157766	ACAN	1.04052	0.215406	0.637138
ENSG00000173662	TAS1R1	1.04074	0.140476	0.545351
ENSG00000137204	SLC22A7	1.04126	0.438407	NA
ENSG00000110237	ARHGEF17	1.04144	0.207133	0.628133
ENSG00000183979	NPB	1.04162	0.206455	0.627471
ENSG00000173442	EHBP1L1	1.04181	0.0733166	0.433977
ENSG00000115325	DOK1	1.04189	0.0879597	0.462626
ENSG00000122783	CYREN	1.04202	0.0825085	0.451885
ENSG00000178257	PRM3	1.04254	0.432205	0.791807
ENSG00000152214	RIT2	1.04291	0.205523	0.626593
ENSG00000152969	JAKMIP1	1.04299	0.0642639	0.417944
ENSG00000165805	C12orf50	1.04303	0.00959709	0.187108
ENSG00000175591	P2RY2	1.04319	0.081028	0.450263
ENSG00000007237	AC005747.1	1.04346	0.0158765	0.238122
ENSG00000100197	CYP2D6	1.04352	0.0972577	0.478184
ENSG00000108231	LGI1	1.04353	0.0122594	0.2093
ENSG00000142552	RCN3	1.04371	0.0656322	0.420031
ENSG00000213892	CEACAM16	1.04372	0.448396	NA
ENSG00000129968	ABHD17A	1.04374	0.0535182	0.393324
ENSG00000005379	TSPOAP1	1.04389	0.0683071	0.425941
ENSG00000106404	CLDN15	1.04577	0.0461861	0.374608
ENSG00000177854	TMEM187	1.04582	0.182292	0.600855
ENSG00000173110	HSPA6	1.04696	0.0664124	0.422165
ENSG00000051128	HOMER3	1.04713	0.0380106	0.348822
ENSG00000136111	TBC1D4	1.04716	0.0173401	0.246518
ENSG00000160949	TONSL	1.04727	0.116765	0.509787
ENSG00000140564	FURIN	1.048	0.0262816	0.295703
ENSG00000135899	SP110	1.04842	0.0225073	0.27732
ENSG00000069399	BCL3	1.04932	0.0842561	0.454548
ENSG00000101298	SNPH	1.0494	0.1896	0.60833
ENSG00000100156	SLC16A8	1.0494	0.327025	0.727561
ENSG00000164821	DEFA4	1.05011	0.325332	0.726754
ENSG00000156959	LHFPL4	1.05046	0.164496	0.576866
ENSG00000185955	C7orf61	1.05073	0.16592	0.578727
ENSG00000134086	VHL	1.05153	0.02922	0.312015
ENSG00000243244	STON1	1.05187	0.0260667	0.295075
ENSG00000136861	CDK5RAP2	1.052	0.030636	0.317471
ENSG00000116774	OLFML3	1.05202	0.167425	0.580339
ENSG00000111752	PHC1	1.05221	0.0488363	0.382402
ENSG00000133138	TBC1D8B	1.05298	0.016286	0.241713
ENSG00000143401	ANP32E	1.05299	0.046155	0.374608
ENSG00000102032	RENBP	1.0533	0.0533628	0.393324
ENSG00000229894	GK3P	1.05352	0.042222	0.362583
ENSG00000100300	TSPO	1.05414	0.119601	0.513888
ENSG00000065621	GSTO2	1.05434	0.0446637	0.370651
ENSG00000076826	CAMSAP3	1.05484	0.249661	0.670342
ENSG00000116819	TFAP2E	1.05506	0.123792	0.520224
ENSG00000127564	PKMYT1	1.05508	0.136284	0.537126
ENSG00000092929	UNC13D	1.05536	0.0255654	0.293557
ENSG00000176020	AMIGO3	1.05624	0.333224	0.732149
ENSG00000140839	CLEC18B	1.05663	0.277031	0.690634
ENSG00000086300	SNX10	1.05675	0.216681	0.638759
ENSG00000132164	SLC6A11	1.05687	0.205033	0.625515
ENSG00000284969	AL049629.2	1.05705	NA	NA
ENSG00000163823	CCR1	1.05727	0.0326003	0.325786
ENSG00000221946	FXYD7	1.05772	0.334315	0.732866
ENSG00000014164	ZC3H3	1.05797	0.0575905	0.4028
ENSG00000204022	LIPJ	1.05877	0.339672	0.736591
ENSG00000109270	LAMTOR3	1.05938	0.195856	0.614179
ENSG00000254996	ANKHD1-EIF4EBP3	1.05938	0.00558697	0.14221
ENSG00000279000	OR10A6	1.05972	0.0449805	0.371802
ENSG00000204442	FAM155A	1.06006	0.262519	NA
ENSG00000116833	NR5A2	1.06022	0.0296837	0.314087
ENSG00000253251	SHLD3	1.06032	0.242673	0.663145
ENSG00000180432	CYP8B1	1.06057	0.0636194	0.41694
ENSG00000284730	TMDD1	1.06087	0.312477	0.720246
ENSG00000146809	ASB15	1.06104	0.316688	0.722257
ENSG00000182732	RGS6	1.06104	0.177527	0.593964
ENSG00000169136	ATF5	1.06114	0.0645302	0.417944
ENSG00000174197	MGA	1.06206	0.0576509	0.4028
ENSG00000104765	BNIP3L	1.06231	0.163708	0.575461
ENSG00000186638	KIF24	1.06275	0.0332573	0.328773
ENSG00000141446	ESCO1	1.06322	0.00728747	0.162246
ENSG00000141744	PNMT	1.06488	0.336638	0.734558
ENSG00000137270	GCM1	1.06623	0.0150612	0.231562
ENSG00000169857	AVEN	1.06626	0.0322998	0.325113
ENSG00000156875	MFSD14A	1.06662	0.107128	0.492693
ENSG00000077522	ACTN2	1.06704	NA	NA
ENSG00000244414	CFHR1	1.06714	0.43326	0.792445
ENSG00000132694	ARHGEF11	1.06728	0.000546959	0.0400552
ENSG00000072682	P4HA2	1.06747	0.0165854	0.243773
ENSG00000137802	MAPKBP1	1.06762	0.00936708	0.184219
ENSG00000126464	PRR12	1.06765	0.102746	0.487478
ENSG00000187325	TAF9B	1.06785	0.0492281	0.382819
ENSG00000120907	ADRA1A	1.06828	0.23824	0.66036
ENSG00000186452	TMPRSS12	1.06891	0.0856738	0.458295
ENSG00000136872	ALDOB	1.06949	0.0635888	0.41694
ENSG00000189013	KIR2DL4	1.06973	0.207524	0.628646
ENSG00000135245	HILPDA	1.06988	0.20979	0.631944
ENSG00000104899	AMH	1.0699	0.355505	0.745258
ENSG00000135439	AGAP2	1.06992	0.0215493	0.271385
ENSG00000134321	RSAD2	1.07002	0.176107	0.591999
ENSG00000117228	GBP1	1.07027	0.0542495	0.393999
ENSG00000147813	NAPRT	1.07046	0.0527672	0.393232
ENSG00000021826	CPS1	1.07056	0.128284	0.524603
ENSG00000149571	KIRREL3	1.07121	0.106325	0.491899
ENSG00000162066	AMDHD2	1.07222	0.0827237	0.451885
ENSG00000277972	CISD3	1.07224	0.00797335	0.170261
ENSG00000158717	RNF166	1.07339	0.0304664	0.317252
ENSG00000177943	MAMDC4	1.07347	0.101776	0.486644
ENSG00000090924	PLEKHG2	1.07386	0.084469	0.455255
ENSG00000261236	BOP1	1.07548	0.12608	0.522246
ENSG00000005102	MEOX1	1.07583	0.51934	NA
ENSG00000242419	PCDHGC4	1.07606	0.287581	0.699963
ENSG00000187151	ANGPTL5	1.07623	0.61898	NA
ENSG00000087266	SH3BP2	1.07679	0.0317983	0.32315
ENSG00000154589	LY96	1.07702	0.192876	0.611822
ENSG00000127920	GNG11	1.07824	0.529221	NA
ENSG00000262484	CCER2	1.07844	0.307105	0.715314
ENSG00000187416	LHFPL3	1.07882	0.323095	0.725974
ENSG00000170909	OSCAR	1.07974	0.0736233	0.434312
ENSG00000130589	HELZ2	1.07978	0.0179669	0.248339
ENSG00000184697	CLDN6	1.08031	0.256487	0.676118
ENSG00000133800	LYVE1	1.08205	0.0531711	0.393324
ENSG00000215853	RPTN	1.08231	0.479491	NA
ENSG00000166532	RIMKLB	1.08244	0.0728637	0.433727
ENSG00000112299	VNN1	1.08275	0.129345	0.526734
ENSG00000154146	NRGN	1.08297	0.153795	0.564774
ENSG00000275074	NUDT18	1.08334	0.0625433	0.414893
ENSG00000182333	LIPF	1.08353	0.276617	0.690526
ENSG00000089505	CMTM1	1.08399	0.0895714	0.465154
ENSG00000153165	RGPD3	1.084	0.336787	0.734605
ENSG00000164007	CLDN19	1.0842	0.143381	0.550027
ENSG00000064547	LPAR2	1.08423	0.0432296	0.366508
ENSG00000163864	NMNAT3	1.08475	0.0105072	0.195366
ENSG00000157870	PRXL2B	1.08489	0.0339774	0.331186
ENSG00000129667	RHBDF2	1.08511	0.013178	0.218199
ENSG00000158805	ZNF276	1.08613	0.0320157	0.323574
ENSG00000254858	MPV17L2	1.08613	0.0398156	0.355699
ENSG00000140030	GPR65	1.08618	0.14625	0.553648
ENSG00000172830	SSH3	1.08621	0.0981163	0.479862
ENSG00000163464	CXCR1	1.08643	0.133753	0.533522
ENSG00000204767	INSYN2B	1.08699	0.0082991	0.172682
ENSG00000100092	SH3BP1	1.08704	0.0171664	0.245843
ENSG00000258461	AC012651.1	1.08732	0.214354	0.635827
ENSG00000099364	FBXL19	1.08749	0.0888509	0.464512
ENSG00000067182	TNFRSF1A	1.08755	0.0108296	0.196973
ENSG00000261717	AC009163.5	1.08819	0.594191	0.873066
ENSG00000075240	GRAMD4	1.08938	0.00687265	0.157243
ENSG00000124507	PACSIN1	1.09028	0.441104	NA
ENSG00000135960	EDAR	1.09091	0.307189	0.715314
ENSG00000260027	HOXB7	1.09093	NA	NA
ENSG00000130768	SMPDL3B	1.09118	0.0437345	0.369365
ENSG00000213347	MXD3	1.09146	0.0621571	0.413316
ENSG00000142025	DMRTC2	1.09155	0.152957	0.563035
ENSG00000213512	GBP7	1.09167	0.254457	0.674605
ENSG00000163923	RPL39L	1.0918	0.00712312	0.16094
ENSG00000175463	TBC1D10C	1.09207	0.045379	0.372673
ENSG00000102531	FNDC3A	1.09213	0.0656712	0.420031
ENSG00000166188	ZNF319	1.09268	0.0691796	0.427021
ENSG00000136560	TANK	1.09325	0.1086	0.495436
ENSG00000109736	MFSD10	1.09434	0.0989569	0.480849
ENSG00000175606	TMEM70	1.09451	0.0683888	0.425941
ENSG00000186603	HPDL	1.09484	0.208498	0.630327
ENSG00000127578	WFIKKN1	1.09684	0.168068	0.580722
ENSG00000163046	ANKRD30BL	1.09788	0.0725767	0.432327
ENSG00000101745	ANKRD12	1.09802	0.0711257	0.431082
ENSG00000034713	GABARAPL2	1.0984	0.110654	0.499215
ENSG00000170382	LRRN2	1.09879	0.0821896	0.451718
ENSG00000125787	GNRH2	1.09886	0.325746	0.726842
ENSG00000133106	EPSTI1	1.10048	0.0621125	0.413316
ENSG00000163354	DCST2	1.10058	0.0570449	0.402623
ENSG00000114126	TFDP2	1.10122	0.00269006	0.10102
ENSG00000104299	INTS9	1.10155	0.00312779	0.109263
ENSG00000097033	SH3GLB1	1.10221	0.0780597	0.443807
ENSG00000134333	LDHA	1.10264	0.060605	0.409519
ENSG00000007129	CEACAM21	1.10334	0.152758	0.562732
ENSG00000183878	UTY	1.1034	0.445191	0.798856
ENSG00000148154	UGCG	1.10345	0.0748979	0.436347
ENSG00000180035	ZNF48	1.10347	0.064139	0.417806
ENSG00000124103	FAM209A	1.10348	0.103592	0.488745
ENSG00000167548	KMT2D	1.10377	0.00372201	0.118135
ENSG00000258472	AC005726.1	1.10423	0.0293384	0.312015
ENSG00000177688	SUMO4	1.10534	0.0676835	0.424664
ENSG00000007312	CD79B	1.10588	0.300833	0.711072
ENSG00000197081	IGF2R	1.10639	0.00934899	0.184219
ENSG00000110768	GTF2H1	1.10672	0.0689616	0.427021
ENSG00000184922	FMNL1	1.10702	0.0107127	0.196585
ENSG00000185482	STAC3	1.10706	0.010714	0.196585
ENSG00000174885	NLRP6	1.10751	0.168148	0.580722
ENSG00000169946	ZFPM2	1.10764	0.0802688	0.448243
ENSG00000101162	TUBB1	1.10765	0.0942682	0.474476
ENSG00000222009	BTBD19	1.10864	0.121836	0.518027
ENSG00000164253	WDR41	1.10869	0.0586081	0.40503
ENSG00000149591	TAGLN	1.10893	0.107222	0.492693
ENSG00000188771	PLET1	1.10914	0.126574	0.522472
ENSG00000106633	GCK	1.10915	0.111928	0.501011
ENSG00000124785	NRN1	1.10944	0.233138	0.654565
ENSG00000204475	NCR3	1.10968	0.245224	0.665773
ENSG00000178026	LRRC75B	1.11006	0.218849	0.641412
ENSG00000109511	ANXA10	1.11022	0.18736	0.606151
ENSG00000132975	GPR12	1.11053	0.187172	NA
ENSG00000113391	FAM172A	1.11183	0.0497327	0.384438
ENSG00000277535	AL772284.2	1.1119	0.402649	NA
ENSG00000233232	NPIPB7	1.11271	0.0133388	0.21961
ENSG00000114948	ADAM23	1.11398	0.49691	NA
ENSG00000166126	AMN	1.11407	0.193842	0.612632
ENSG00000118520	ARG1	1.1145	0.099321	0.481319
ENSG00000163694	RBM47	1.1149	0.00142102	0.0679852
ENSG00000095383	TBC1D2	1.1151	0.0656493	0.420031
ENSG00000189056	RELN	1.11524	0.178277	0.595203
ENSG00000157625	TAB3	1.1155	0.00249615	0.097607
ENSG00000197757	HOXC6	1.11556	0.591783	NA
ENSG00000185905	C16orf54	1.11575	0.00519565	0.13836
ENSG00000157119	KLHL40	1.11633	0.645467	NA
ENSG00000181072	CHRM2	1.11657	0.259648	NA
ENSG00000101892	ATP1B4	1.11668	0.0663363	0.422165
ENSG00000066813	ACSM2B	1.11689	NA	NA
ENSG00000169248	CXCL11	1.11695	0.381762	0.756871
ENSG00000239920	AC104389.5	1.11742	0.0507475	0.387839
ENSG00000250644	AC068580.4	1.11765	0.0574791	0.4028
ENSG00000110719	TCIRG1	1.11778	0.0290269	0.311304
ENSG00000160255	ITGB2	1.11795	0.0240587	0.285049
ENSG00000125503	PPP1R12C	1.11826	0.0105942	0.19626
ENSG00000229859	PGA3	1.11882	0.291306	0.702781
ENSG00000145626	UGT3A1	1.11886	0.100798	0.484715
ENSG00000092020	PPP2R3C	1.11955	NA	NA
ENSG00000122958	VPS26A	1.1203	NA	NA
ENSG00000213928	IRF9	1.12041	0.000544008	0.0400146
ENSG00000163743	RCHY1	1.12043	0.0905946	0.467736
ENSG00000116668	SWT1	1.12058	0.0602445	0.408531
ENSG00000203663	OR2L2	1.12061	0.0415412	0.361311
ENSG00000244355	LY6G6D	1.12106	0.451762	0.802619
ENSG00000170525	PFKFB3	1.12114	0.0636111	0.41694
ENSG00000167925	GHDC	1.12187	0.0202222	0.264202
ENSG00000106511	MEOX2	1.12192	0.152061	0.561967
ENSG00000125753	VASP	1.12204	0.0176119	0.247452
ENSG00000205413	SAMD9	1.12252	0.0879701	0.462626
ENSG00000167513	CDT1	1.12256	0.107321	0.492693
ENSG00000166866	MYO1A	1.12305	0.273954	0.688307
ENSG00000008130	NADK	1.12338	0.0226948	0.277618
ENSG00000261221	ZNF865	1.12386	0.0225491	0.27732
ENSG00000175175	PPM1E	1.12479	0.155772	0.567517
ENSG00000120645	IQSEC3	1.12586	0.4275	0.788686
ENSG00000130997	POLN	1.12643	0.0738997	0.434708
ENSG00000179564	LSMEM2	1.12678	0.212182	0.633687
ENSG00000186723	AC114267.1	1.12824	0.0158556	0.238122
ENSG00000165821	SALL2	1.12834	0.326006	0.726842
ENSG00000113555	PCDH12	1.1284	0.0954154	0.47582
ENSG00000089159	PXN	1.12865	0.0148559	0.230647
ENSG00000107201	DDX58	1.12869	0.0594168	0.40597
ENSG00000100908	EMC9	1.12969	0.0864554	0.460167
ENSG00000155974	GRIP1	1.13067	0.0937594	0.47382
ENSG00000065615	CYB5R4	1.13125	0.0417948	0.362049
ENSG00000173578	XCR1	1.13144	0.0834216	0.452973
ENSG00000226979	LTA	1.13191	0.200218	0.62028
ENSG00000172458	IL17D	1.13216	0.359434	NA
ENSG00000160229	ZNF66	1.13267	0.00483113	0.133552
ENSG00000169228	RAB24	1.13289	0.0143704	0.227868
ENSG00000187021	PNLIPRP1	1.13335	0.0720806	0.431679
ENSG00000177201	OR2T12	1.13353	0.00413935	0.124324
ENSG00000164823	OSGIN2	1.13377	0.0903454	0.466883
ENSG00000125816	NKX2-4	1.13401	0.498469	NA
ENSG00000117115	PADI2	1.13452	0.0539204	0.393324
ENSG00000167633	KIR3DL1	1.13581	0.323328	0.726135
ENSG00000249860	MTRNR2L5	1.13582	0.107224	0.492693
ENSG00000105967	TFEC	1.13623	0.0956409	0.475981
ENSG00000153561	RMND5A	1.13667	0.0556331	0.397837
ENSG00000188763	FZD9	1.13695	0.41185	NA
ENSG00000196337	CGB7	1.13769	0.350041	NA
ENSG00000105656	ELL	1.13792	0.0424419	0.362929
ENSG00000197428	OR51D1	1.13809	0.296705	NA
ENSG00000015285	WAS	1.13981	0.0169524	0.245208
ENSG00000184515	BEX5	1.14034	0.371349	0.7512
ENSG00000118162	KPTN	1.14116	0.108005	0.494353
ENSG00000169826	CSGALNACT2	1.14204	0.080842	0.449928
ENSG00000123384	LRP1	1.14241	0.0170382	0.245374
ENSG00000218891	ZNF579	1.14244	0.0730157	0.433873
ENSG00000124126	PREX1	1.14272	0.0176434	0.247452
ENSG00000137628	DDX60	1.14314	0.0674559	0.424664
ENSG00000205307	SAP25	1.14322	0.0801114	0.447964
ENSG00000165633	VSTM4	1.14324	0.0720732	0.431679
ENSG00000174448	STARD6	1.14355	0.0654747	0.419682
ENSG00000184185	KCNJ12	1.14367	0.437239	NA
ENSG00000157303	SUSD3	1.14383	0.0528355	0.393232
ENSG00000068079	IFI35	1.14389	0.00731142	0.162246
ENSG00000187398	LUZP2	1.14435	0.039342	0.353838
ENSG00000250486	FAM218A	1.14471	0.429863	NA
ENSG00000139835	GRTP1	1.14502	0.00745609	0.164458
ENSG00000204511	MCCD1	1.14504	0.141865	0.547433
ENSG00000103546	SLC6A2	1.14539	0.330804	NA
ENSG00000197540	GZMM	1.1461	0.156239	0.56835
ENSG00000012779	ALOX5	1.14676	0.0248592	0.289654
ENSG00000169710	FASN	1.14723	0.128916	0.52603
ENSG00000011451	WIZ	1.14738	0.0614587	0.411293
ENSG00000100644	HIF1A	1.14838	0.0983006	0.480073
ENSG00000130226	DPP6	1.14919	0.0743767	0.435224
ENSG00000121933	TMIGD3	1.14963	0.218993	0.641495
ENSG00000225697	SLC26A6	1.15026	0.0553964	0.397177
ENSG00000100312	ACR	1.15027	0.386173	NA
ENSG00000119772	DNMT3A	1.15066	0.0178597	0.247488
ENSG00000025708	TYMP	1.15096	0.0074162	0.164011
ENSG00000168703	WFDC12	1.15137	0.075441	0.438287
ENSG00000198417	MT1F	1.15146	0.0846481	0.455686
ENSG00000109610	SOD3	1.1522	NA	NA
ENSG00000110852	CLEC2B	1.15308	0.0626547	0.415098
ENSG00000101109	STK4	1.15313	0.0484186	0.3822
ENSG00000285791	AC009879.3	1.15331	0.429282	0.790224
ENSG00000080618	CPB2	1.15351	0.150066	0.558922
ENSG00000100604	CHGA	1.15412	0.141759	0.547433
ENSG00000100242	SUN2	1.15431	0.0324047	0.325189
ENSG00000166900	STX3	1.15558	0.0356991	0.339639
ENSG00000157890	MEGF11	1.15592	0.0228221	0.277951
ENSG00000054938	CHRDL2	1.15599	0.251967	0.67201
ENSG00000145365	TIFA	1.15742	0.13352	0.533474
ENSG00000259916	AL845331.2	1.15749	0.470805	0.813231
ENSG00000185650	ZFP36L1	1.15755	0.0522635	0.392783
ENSG00000147912	FBXO10	1.15759	0.143574	0.550094
ENSG00000133026	MYH10	1.15796	0.0577553	0.403152
ENSG00000129911	KLF16	1.15825	0.0185874	0.252843
ENSG00000155034	FBXL18	1.15858	0.0533718	0.393324
ENSG00000186654	PRR5	1.15883	0.0360469	0.340813
ENSG00000137474	MYO7A	1.15909	0.0441646	0.370651
ENSG00000171462	DLK2	1.15951	0.141625	0.547259
ENSG00000186407	CD300E	1.16058	0.0446348	0.370651
ENSG00000277443	MARCKS	1.16124	0.0710981	0.431082
ENSG00000146574	CCZ1B	1.16165	NA	NA
ENSG00000131409	LRRC4B	1.1621	0.415673	NA
ENSG00000137513	NARS2	1.16233	NA	NA
ENSG00000011021	CLCN6	1.16296	0.00746917	0.164529
ENSG00000120324	PCDHB10	1.16312	NA	NA
ENSG00000125384	PTGER2	1.16348	0.0289051	0.310772
ENSG00000244731	C4A	1.16363	0.0652539	0.41954
ENSG00000185019	UBOX5	1.1654	NA	NA
ENSG00000104679	R3HCC1	1.16566	0.0226278	0.277503
ENSG00000257315	ZBED6	1.16607	0.0576454	0.4028
ENSG00000116748	AMPD1	1.16612	0.461574	NA
ENSG00000102879	CORO1A	1.16613	0.0198508	0.260983
ENSG00000196421	C20orf204	1.16627	0.137224	0.539525
ENSG00000103043	VAC14	1.16675	0.00878372	0.177342
ENSG00000112242	E2F3	1.16757	0.0378125	0.347854
ENSG00000168209	DDIT4	1.16806	0.0405073	0.358997
ENSG00000168497	CAVIN2	1.16841	0.0329759	0.327711
ENSG00000228300	FAM174C	1.16954	0.0425865	0.363503
ENSG00000101282	RSPO4	1.17021	0.510832	NA
ENSG00000146215	CRIP3	1.17031	0.520072	0.840044
ENSG00000133863	TEX15	1.17067	0.257093	0.676296
ENSG00000106302	HYAL4	1.17199	0.0416773	0.361311
ENSG00000263528	IKBKE	1.17394	0.0592679	0.405928
ENSG00000083828	ZNF586	1.17395	0.00689543	0.157406
ENSG00000106009	BRAT1	1.17406	0.0176913	0.247452
ENSG00000119862	LGALSL	1.17545	0.0571071	0.402623
ENSG00000250264	AL669918.1	1.17623	0.225807	0.646561
ENSG00000182871	COL18A1	1.17654	0.113918	0.504935
ENSG00000132688	NES	1.17689	0.568907	NA
ENSG00000019169	MARCO	1.1769	0.0944584	0.474623
ENSG00000059804	SLC2A3	1.17726	0.0210351	0.268519
ENSG00000167676	PLIN4	1.17739	0.0885696	0.464462
ENSG00000108479	GALK1	1.17813	0.0282618	0.307018
ENSG00000198736	MSRB1	1.17902	0.0152956	0.233423
ENSG00000068024	HDAC4	1.17906	0.00863511	0.176324
ENSG00000155629	PIK3AP1	1.17955	0.0769277	0.442004
ENSG00000184163	C1QTNF12	1.17996	0.0664889	0.422165
ENSG00000169230	PRELID1	1.18008	0.000389924	0.0325664
ENSG00000173262	SLC2A14	1.18055	0.00914727	0.181392
ENSG00000159314	ARHGAP27	1.18063	0.0164619	0.243243
ENSG00000177721	ANXA2R	1.18099	0.0285097	0.307994
ENSG00000254827	SLC22A18AS	1.18131	0.0925837	0.471822
ENSG00000184785	SMIM10	1.18136	0.344194	0.739639
ENSG00000049245	VAMP3	1.18142	0.0718762	0.431679
ENSG00000164900	GBX1	1.18313	0.203647	0.624048
ENSG00000138944	SHISAL1	1.18319	0.29505	NA
ENSG00000176695	OR4F17	1.1832	0.00838681	0.17374
ENSG00000137757	CASP5	1.18328	0.0857015	0.458295
ENSG00000204882	GPR20	1.18341	0.547782	NA
ENSG00000203896	LIME1	1.18379	0.0923021	0.471822
ENSG00000179914	ITLN1	1.18383	0.183701	0.602069
ENSG00000135925	WNT10A	1.18401	0.300767	0.711072
ENSG00000180914	OXTR	1.18423	0.0744947	0.435575
ENSG00000128322	IGLL1	1.18464	0.23879	0.66036
ENSG00000104888	SLC17A7	1.18477	0.105624	0.491206
ENSG00000196196	HRCT1	1.18544	0.505691	NA
ENSG00000139194	RBP5	1.18544	0.0639973	0.41757
ENSG00000171873	ADRA1D	1.1862	0.567133	NA
ENSG00000257743	MGAM2	1.18672	0.0786728	0.445196
ENSG00000249992	TMEM158	1.18758	0.0218439	0.273
ENSG00000188191	PRKAR1B	1.18804	0.0968295	0.477539
ENSG00000087303	NID2	1.1912	0.127165	0.523362
ENSG00000130511	SSBP4	1.1915	0.0830844	0.452171
ENSG00000158825	CDA	1.1919	0.0866774	0.460322
ENSG00000174348	PODN	1.19279	0.238417	0.66036
ENSG00000204366	ZBTB12	1.19288	0.0460551	0.374608
ENSG00000254852	NPIPA2	1.19313	0.124059	0.520588
ENSG00000214643	DEFB133	1.19413	0.560362	NA
ENSG00000114127	XRN1	1.19471	0.0485601	0.3822
ENSG00000183476	SH2D7	1.19478	0.577582	NA
ENSG00000118564	FBXL5	1.19516	0.0697727	0.428346
ENSG00000170345	FOS	1.19538	0.0408777	0.359902
ENSG00000163825	RTP3	1.19545	0.539909	0.848868
ENSG00000161939	RNASEK-C17orf49	1.19557	0.130031	0.527612
ENSG00000175727	MLXIP	1.19679	0.0044288	0.127937
ENSG00000196972	SMIM10L2B	1.19687	0.648837	NA
ENSG00000150201	FXYD4	1.19703	0.535178	0.847427
ENSG00000121807	CCR2	1.19754	0.0797992	0.447305
ENSG00000182393	IFNL1	1.19824	0.255262	0.675562
ENSG00000107745	MICU1	1.19849	0.00448879	0.128637
ENSG00000162407	PLPP3	1.19861	0.0628794	0.415491
ENSG00000162992	NEUROD1	1.19894	0.172299	NA
ENSG00000150337	FCGR1A	1.19917	0.0100471	0.190632
ENSG00000184985	SORCS2	1.19945	0.190404	0.608835
ENSG00000105639	JAK3	1.20032	0.0391409	0.353716
ENSG00000177839	PCDHB9	1.20067	0.106509	0.492217
ENSG00000164197	RNF180	1.20087	0.0697996	0.428346
ENSG00000248751	AC004997.1	1.20091	0.359415	0.747281
ENSG00000152953	STK32B	1.20118	0.266688	0.683925
ENSG00000162745	OLFML2B	1.20146	0.0765061	0.440794
ENSG00000187268	FAM9C	1.20147	0.059614	0.406344
ENSG00000188994	ZNF292	1.20229	NA	NA
ENSG00000127946	HIP1	1.20303	0.0196019	0.259689
ENSG00000204099	NEU4	1.20305	0.262158	0.680586
ENSG00000156925	ZIC3	1.20335	0.10274	0.487478
ENSG00000258643	BCL2L2-PABPN1	1.20363	0.277089	0.690634
ENSG00000172717	FAM71D	1.20458	0.0878967	0.462626
ENSG00000237190	CDKN2AIPNL	1.20512	0.0259279	0.294884
ENSG00000185033	SEMA4B	1.20523	0.0185899	0.252843
ENSG00000121351	IAPP	1.20542	0.147768	0.556298
ENSG00000173193	PARP14	1.20616	0.0096844	0.187606
ENSG00000170396	ZNF804A	1.2068	0.0523963	0.392783
ENSG00000111802	TDP2	1.20711	0.0485026	0.3822
ENSG00000198216	CACNA1E	1.20732	0.127586	0.523952
ENSG00000182600	SNORC	1.20872	0.0917624	0.470836
ENSG00000163431	LMOD1	1.21006	0.318486	NA
ENSG00000048707	VPS13D	1.21079	0.0643736	0.417944
ENSG00000139344	AMDHD1	1.21124	0.0553851	0.397177
ENSG00000170852	KBTBD2	1.21148	NA	NA
ENSG00000197136	PCNX3	1.2115	0.0100049	0.190263
ENSG00000101152	DNAJC5	1.21266	0.00596937	0.145652
ENSG00000164849	GPR146	1.21285	0.132885	0.53208
ENSG00000171860	C3AR1	1.21318	0.0549955	0.396602
ENSG00000176406	RIMS2	1.21374	0.00646802	0.15297
ENSG00000142512	SIGLEC10	1.21387	0.0571539	0.402623
ENSG00000173638	SLC19A1	1.21397	0.0379196	0.348456
ENSG00000214562	NUTM2D	1.21537	0.0302929	0.317252
ENSG00000127124	HIVEP3	1.21748	0.00679622	0.156519
ENSG00000160953	PWWP3A	1.21793	0.00825568	0.172306
ENSG00000261594	TPBGL	1.21838	0.205537	0.626593
ENSG00000006634	DBF4	1.21842	0.102248	0.487478
ENSG00000205784	ARRDC5	1.21852	0.0579275	0.403679
ENSG00000106348	IMPDH1	1.21852	0.0114355	0.202694
ENSG00000163833	FBXO40	1.2202	0.0136491	0.222422
ENSG00000148842	CNNM2	1.22032	0.00563458	0.142331
ENSG00000197858	GPAA1	1.22056	0.0136216	0.222326
ENSG00000196678	ERI2	1.2206	NA	NA
ENSG00000099290	WASHC2A	1.22163	0.0142572	0.226877
ENSG00000160973	FOXH1	1.22226	0.262339	0.680586
ENSG00000180210	F2	1.22255	0.422374	0.784475
ENSG00000072818	ACAP1	1.22322	0.00302297	0.108082
ENSG00000077616	NAALAD2	1.22336	0.107003	0.492443
ENSG00000133131	MORC4	1.22373	0.00685223	0.157243
ENSG00000188738	FSIP2	1.22388	0.0160344	0.239255
ENSG00000114124	GRK7	1.22407	0.0507677	0.387839
ENSG00000105701	FKBP8	1.22431	0.00350908	0.113802
ENSG00000163083	INHBB	1.22451	0.0875321	0.462626
ENSG00000157551	KCNJ15	1.22453	0.0119589	0.206921
ENSG00000123360	PDE1B	1.22543	0.0027949	0.103244
ENSG00000253276	CCDC71L	1.22566	0.0279633	0.305539
ENSG00000213714	FAM209B	1.22711	0.145515	0.553099
ENSG00000180089	TMEM86B	1.22742	0.132545	0.531363
ENSG00000203965	EFCAB7	1.22779	0.130955	0.528407
ENSG00000176182	MYPOP	1.22824	0.0508205	0.387839
ENSG00000132589	FLOT2	1.22949	0.0273003	0.301781
ENSG00000167895	TMC8	1.2295	0.0189505	0.256105
ENSG00000060491	OGFR	1.22957	0.00128538	0.0637506
ENSG00000114331	ACAP2	1.22999	0.0345129	0.333974
ENSG00000103269	RHBDL1	1.23032	0.141418	0.546965
ENSG00000188487	INSC	1.23047	0.175689	0.591508
ENSG00000270757	HSPE1-MOB4	1.23053	0.618479	0.881272
ENSG00000175564	UCP3	1.2306	0.0389048	0.352591
ENSG00000168229	PTGDR	1.23096	0.0793303	0.446587
ENSG00000099308	MAST3	1.23139	0.016568	0.243732
ENSG00000171703	TCEA2	1.23143	0.030437	0.317252
ENSG00000168903	BTNL3	1.23302	0.434718	0.79319
ENSG00000154269	ENPP3	1.23325	0.0289439	0.310988
ENSG00000180535	BHLHA15	1.23392	0.373321	0.752303
ENSG00000259522	AL136295.4	1.234	0.00830471	0.172682
ENSG00000125430	HS3ST3B1	1.23449	0.047504	0.380055
ENSG00000179172	HNRNPCL1	1.23543	0.453167	NA
ENSG00000182667	NTM	1.23582	NA	NA
ENSG00000006116	CACNG3	1.23584	0.305748	NA
ENSG00000167772	ANGPTL4	1.23628	0.0854596	0.457933
ENSG00000137198	GMPR	1.23714	0.0114163	0.202694
ENSG00000258083	OR9A4	1.2382	0.137294	0.539525
ENSG00000213015	ZNF580	1.23898	0.0794085	0.446877
ENSG00000125505	MBOAT7	1.24152	0.0178098	0.247488
ENSG00000067048	DDX3Y	1.24263	0.439234	0.794998
ENSG00000152926	ZNF117	1.24326	NA	NA
ENSG00000144355	DLX1	1.24335	0.573759	NA
ENSG00000256892	MTRNR2L7	1.2439	0.265128	NA
ENSG00000129646	QRICH2	1.2443	0.0828036	0.451885
ENSG00000285446	Z84488.2	1.24497	0.255391	0.675581
ENSG00000010030	ETV7	1.24501	0.0283382	0.307249
ENSG00000163357	DCST1	1.24541	0.0685099	0.426355
ENSG00000164100	NDST3	1.2456	0.0729388	0.433865
ENSG00000101935	AMMECR1	1.24598	0.00345367	0.113802
ENSG00000187838	PLSCR3	1.24773	0.0609299	0.410358
ENSG00000286169	AHRR	1.24788	0.0656626	0.420031
ENSG00000182575	NXPH3	1.24816	0.12686	0.522619
ENSG00000123689	G0S2	1.24864	0.101971	0.487016
ENSG00000204839	MROH6	1.24879	0.0254958	0.293184
ENSG00000129204	USP6	1.24933	0.0702062	0.428782
ENSG00000206199	ANKUB1	1.24939	NA	NA
ENSG00000181240	SLC25A41	1.25093	0.277754	NA
ENSG00000198829	SUCNR1	1.25106	0.151985	0.561956
ENSG00000102271	KLHL4	1.25106	0.318694	NA
ENSG00000168310	IRF2	1.25154	0.00331894	0.111502
ENSG00000272031	ANKRD34A	1.25252	0.143797	0.550558
ENSG00000103742	IGDCC4	1.25333	0.186376	NA
ENSG00000161031	PGLYRP2	1.25377	0.403166	NA
ENSG00000167910	CYP7A1	1.25417	0.188233	0.607134
ENSG00000141526	SLC16A3	1.25419	0.0267391	0.298684
ENSG00000172780	RAB43	1.2546	0.0329928	0.327711
ENSG00000273520	SPDYE8P	1.25473	0.395442	0.765428
ENSG00000286228	SPDYE11	1.25473	0.395442	0.765428
ENSG00000172568	FNDC9	1.25528	0.17434	0.589842
ENSG00000161653	NAGS	1.25605	0.176198	0.59203
ENSG00000112619	PRPH2	1.25621	0.0645262	0.417944
ENSG00000070193	FGF10	1.25655	0.055425	0.397177
ENSG00000162654	GBP4	1.25694	0.0343282	0.333631
ENSG00000223802	CERS1	1.25774	0.14913	0.55736
ENSG00000260428	SCX	1.26079	0.127701	0.523952
ENSG00000092067	CEBPE	1.26085	0.0720365	0.431679
ENSG00000158874	APOA2	1.26214	0.0538439	0.393324
ENSG00000064687	ABCA7	1.26311	0.0103841	0.194593
ENSG00000108187	PBLD	1.26317	0.00860939	0.176324
ENSG00000125355	TMEM255A	1.26373	0.131251	0.528672
ENSG00000100060	MFNG	1.26393	0.0149202	0.230893
ENSG00000153976	HS3ST3A1	1.26414	0.427718	0.788853
ENSG00000168116	KIAA1586	1.26456	0.0839718	0.453869
ENSG00000013297	CLDN11	1.26474	0.0117809	0.206861
ENSG00000187605	TET3	1.26625	0.00781628	0.168834
ENSG00000177628	GBA	1.26676	0.00725057	0.162246
ENSG00000100100	PIK3IP1	1.26704	0.0293095	0.312015
ENSG00000213445	SIPA1	1.26745	0.0198424	0.260983
ENSG00000196092	PAX5	1.26841	0.0412146	0.360796
ENSG00000109047	RCVRN	1.26885	0.0594719	0.40597
ENSG00000134812	CBLIF	1.26893	NA	NA
ENSG00000164112	TMEM155	1.26911	0.152188	0.562174
ENSG00000173171	MTX1	1.26994	0.0146985	0.230358
ENSG00000158315	RHBDL2	1.27023	0.0219613	0.273444
ENSG00000180739	S1PR5	1.271	0.0952693	0.475807
ENSG00000108309	RUNDC3A	1.27139	0.0284921	0.307994
ENSG00000166734	CASC4	1.27212	0.0107729	0.196673
ENSG00000285528	AC097104.1	1.27224	0.441642	0.796081
ENSG00000249884	RNF103-CHMP3	1.27256	0.0500998	0.385691
ENSG00000146278	PNRC1	1.27266	0.134537	0.534313
ENSG00000164266	SPINK1	1.27415	0.120954	0.51678
ENSG00000072415	MPP5	1.27418	0.0554299	0.397177
ENSG00000070985	TRPM5	1.27502	0.165093	0.577665
ENSG00000162188	GNG3	1.27655	0.284126	0.697843
ENSG00000108773	KAT2A	1.27665	0.0114299	0.202694
ENSG00000139988	RDH12	1.27704	0.124206	0.520812
ENSG00000169217	CD2BP2	1.27754	0.000214033	0.0229022
ENSG00000205057	CLLU1OS	1.27763	0.49499	0.826644
ENSG00000007944	MYLIP	1.27899	0.0396242	0.354939
ENSG00000136535	TBR1	1.28066	0.0635425	NA
ENSG00000184389	A3GALT2	1.28095	0.157057	0.5698
ENSG00000163081	CCDC140	1.28185	0.357722	0.746705
ENSG00000187546	AGMO	1.28198	0.139196	0.543189
ENSG00000106089	STX1A	1.28378	0.0836296	0.453365
ENSG00000011523	CEP68	1.28501	0.0113744	0.202694
ENSG00000164089	ETNPPL	1.28504	0.212266	0.633687
ENSG00000187950	OVCH1	1.28524	0.298639	0.709195
ENSG00000142405	NLRP12	1.28591	0.0300107	0.316144
ENSG00000138030	KHK	1.28598	0.16308	0.575274
ENSG00000173991	TCAP	1.2861	0.231634	0.652759
ENSG00000182541	LIMK2	1.28668	0.0415381	0.361311
ENSG00000094804	CDC6	1.28685	0.0154229	0.234708
ENSG00000119048	UBE2B	1.28791	0.0703129	0.428785
ENSG00000007376	RPUSD1	1.28835	0.0650565	0.418754
ENSG00000214511	HIGD1C	1.28855	0.287125	0.699692
ENSG00000186510	CLCNKA	1.28891	0.339015	0.736091
ENSG00000151952	TMEM132D	1.28938	0.16197	0.57394
ENSG00000169896	ITGAM	1.28971	0.00477629	0.132695
ENSG00000104415	CCN4	1.28977	0.0107919	0.196673
ENSG00000129355	CDKN2D	1.28977	0.0447289	0.370823
ENSG00000160200	CBS	1.29011	0.0280407	0.305812
ENSG00000140299	BNIP2	1.29021	NA	NA
ENSG00000152056	AP1S3	1.29052	0.0091208	0.181392
ENSG00000113749	HRH2	1.29084	0.0535153	0.393324
ENSG00000177191	B3GNT8	1.29096	0.0190895	0.256636
ENSG00000099769	IGFALS	1.29113	0.270645	0.685625
ENSG00000172379	ARNT2	1.29131	0.0214483	0.271099
ENSG00000104972	LILRB1	1.29206	0.0265957	0.297991
ENSG00000142303	ADAMTS10	1.29274	0.213827	0.635617
ENSG00000018280	SLC11A1	1.29345	0.0041399	0.124324
ENSG00000108405	P2RX1	1.29402	0.0171826	0.245843
ENSG00000175745	NR2F1	1.2941	0.174714	0.590527
ENSG00000126733	DACH2	1.29447	0.268614	0.684521
ENSG00000180815	MAP3K15	1.2953	0.0278638	0.304877
ENSG00000168067	MAP4K2	1.29535	0.00548133	0.141456
ENSG00000149575	SCN2B	1.29538	0.061325	0.411257
ENSG00000188820	CALHM6	1.29549	0.119073	0.512544
ENSG00000241258	CRCP	1.29572	NA	NA
ENSG00000172840	PDP2	1.29807	0.0177091	0.247452
ENSG00000173338	KCNK7	1.29811	0.0511489	0.389259
ENSG00000254415	SIGLEC14	1.29817	0.0594648	0.40597
ENSG00000272162	AL024498.2	1.29853	NA	NA
ENSG00000070087	PFN2	1.29895	0.00395862	0.12275
ENSG00000285839	AL445685.3	1.30021	0.341226	0.737935
ENSG00000187862	TTC24	1.30043	0.308637	0.716318
ENSG00000169435	RASSF6	1.30049	0.0477923	0.381447
ENSG00000214688	C10orf105	1.30141	0.0728911	0.433736
ENSG00000159307	SCUBE1	1.30242	0.0221466	0.274726
ENSG00000177570	SAMD12	1.3026	0.00616734	0.148345
ENSG00000133315	MACROD1	1.30378	0.194342	0.612943
ENSG00000185262	UBALD2	1.30387	0.00820617	0.172306
ENSG00000091129	NRCAM	1.30403	0.305158	0.714318
ENSG00000166831	RBPMS2	1.30668	0.524348	NA
ENSG00000185386	MAPK11	1.30669	0.119938	0.514308
ENSG00000105131	EPHX3	1.30672	0.0743901	0.435224
ENSG00000197599	CCDC154	1.30832	0.112267	0.501343
ENSG00000183621	ZNF438	1.3087	0.0132404	0.218453
ENSG00000189430	NCR1	1.30927	0.106044	0.491293
ENSG00000139187	KLRG1	1.31133	0.0205916	0.26694
ENSG00000198373	WWP2	1.31136	0.00391395	0.122152
ENSG00000162552	WNT4	1.31263	0.0469782	0.37784
ENSG00000178896	EXOSC4	1.31339	0.0144872	0.229065
ENSG00000204936	CD177	1.3139	0.0844633	0.455255
ENSG00000257355	AC008770.1	1.314	0.571423	0.862911
ENSG00000157087	ATP2B2	1.31502	0.195481	0.613986
ENSG00000187068	C3orf70	1.31586	0.0313523	0.322148
ENSG00000082074	FYB1	1.31672	0.0393369	0.353838
ENSG00000076201	PTPN23	1.31775	0.003018	0.108082
ENSG00000129467	ADCY4	1.31845	0.00447409	0.128637
ENSG00000140107	SLC25A47	1.31971	0.158922	0.571458
ENSG00000170458	CD14	1.31981	0.0104573	0.195188
ENSG00000113758	DBN1	1.32018	0.0709581	0.430692
ENSG00000185668	POU3F1	1.32131	0.267429	NA
ENSG00000267645	AC105052.3	1.32319	0.477459	0.817101
ENSG00000182070	OR52A1	1.32344	0.0281627	0.30674
ENSG00000076928	ARHGEF1	1.32395	0.00399264	0.122867
ENSG00000166896	ATP23	1.32419	0.00141536	0.0679852
ENSG00000254737	OR10G4	1.32593	0.022653	0.277503
ENSG00000105520	PLPPR2	1.32631	0.0317299	0.323101
ENSG00000151692	RNF144A	1.32685	0.0135945	0.222102
ENSG00000174521	TTC9B	1.32743	0.140517	NA
ENSG00000173567	ADGRF3	1.32743	0.0772865	0.442944
ENSG00000171408	PDE7B	1.32788	0.0837754	0.453566
ENSG00000167105	TMEM92	1.32838	0.0529903	0.393324
ENSG00000111321	LTBR	1.32856	0.000389976	0.0325664
ENSG00000267281	ATF7-NPFF	1.32907	0.0142035	0.226746
ENSG00000113163	CERT1	1.33001	0.00876247	0.177296
ENSG00000133246	PRAM1	1.33036	0.0257885	0.294723
ENSG00000175221	MED16	1.33048	0.0162414	0.241579
ENSG00000170667	RASA4B	1.33052	0.0333601	0.328894
ENSG00000145936	KCNMB1	1.33434	0.00369652	0.117788
ENSG00000196415	PRTN3	1.33467	0.368201	0.749631
ENSG00000268041	ERFL	1.33507	0.082965	0.451885
ENSG00000158786	PLA2G2F	1.33531	0.542927	NA
ENSG00000213638	ADAT3	1.33563	0.0198171	0.260983
ENSG00000146094	DOK3	1.33587	0.0150279	0.231437
ENSG00000151151	IPMK	1.33607	NA	NA
ENSG00000100918	REC8	1.33723	0.00348319	0.113802
ENSG00000040275	SPDL1	1.33826	0.0691219	0.427021
ENSG00000179750	APOBEC3B	1.33872	0.058349	0.404339
ENSG00000213822	CEACAM18	1.33881	0.351075	NA
ENSG00000152492	CCDC50	1.33914	0.0172785	0.246518
ENSG00000116698	SMG7	1.33943	0.0168003	0.245208
ENSG00000185070	FLRT2	1.3404	0.0495567	0.383855
ENSG00000267127	AC090360.1	1.34225	0.269317	0.68465
ENSG00000169894	MUC3A	1.34239	0.221278	0.643207
ENSG00000072071	ADGRL1	1.34239	0.0485407	0.3822
ENSG00000182613	OR2V2	1.34254	0.00732668	0.162246
ENSG00000186198	SLC51B	1.34333	0.0178819	0.247488
ENSG00000169397	RNASE3	1.3437	0.191248	0.610101
ENSG00000111412	C12orf49	1.34462	0.00322843	0.110093
ENSG00000169764	UGP2	1.34563	NA	NA
ENSG00000030582	GRN	1.34589	0.00186766	0.0819715
ENSG00000154227	CERS3	1.34708	0.271325	0.686468
ENSG00000196843	ARID5A	1.34725	0.0104732	0.195188
ENSG00000204421	LY6G6C	1.34775	0.0463461	0.375034
ENSG00000204086	RPA4	1.34885	0.126686	0.522549
ENSG00000171700	RGS19	1.34984	0.0051652	0.137769
ENSG00000130775	THEMIS2	1.35184	0.000962083	0.0537254
ENSG00000179168	GGN	1.35255	0.100092	0.483295
ENSG00000125910	S1PR4	1.35333	0.0423866	0.362761
ENSG00000081800	SLC13A1	1.35347	0.112163	0.501011
ENSG00000186393	KRT26	1.35368	0.195131	0.613765
ENSG00000180448	AC004151.1	1.35438	0.0056237	0.142331
ENSG00000185156	MFSD6L	1.3548	0.0953098	0.475807
ENSG00000092439	TRPM7	1.35585	NA	NA
ENSG00000162510	MATN1	1.35757	0.0540404	0.393756
ENSG00000129749	CHRNA10	1.358	0.0641024	0.417766
ENSG00000204577	LILRB3	1.35819	0.00342291	0.113623
ENSG00000006047	YBX2	1.35833	0.100427	0.483898
ENSG00000222011	FAM185A	1.35977	0.035885	0.340089
ENSG00000179921	GPBAR1	1.36001	0.0506883	0.387839
ENSG00000144278	GALNT13	1.36014	0.138285	0.541879
ENSG00000067715	SYT1	1.36101	0.19944	0.619436
ENSG00000100122	CRYBB1	1.36143	0.30951	0.71713
ENSG00000274180	NATD1	1.36329	0.0131858	0.218199
ENSG00000034971	MYOC	1.3642	0.420124	NA
ENSG00000188906	LRRK2	1.36533	0.0418198	0.362049
ENSG00000181634	TNFSF15	1.36678	NA	NA
ENSG00000179580	RNF151	1.36727	0.303755	0.713297
ENSG00000138101	DTNB	1.36783	0.00237143	0.0954115
ENSG00000140749	IGSF6	1.36824	0.0215137	0.271385
ENSG00000173366	AC097637.1	1.36943	0.154039	0.564935
ENSG00000254470	AP5B1	1.36964	0.00292568	0.106194
ENSG00000143382	ADAMTSL4	1.36984	0.0109644	0.198345
ENSG00000104375	STK3	1.36999	0.00319977	0.109705
ENSG00000196497	IPO4	1.37006	0.00731031	0.162246
ENSG00000165376	CLDN2	1.37094	0.522709	NA
ENSG00000198768	APCDD1L	1.37211	0.171914	0.586438
ENSG00000277758	FO681492.1	1.37564	0.23844	0.66036
ENSG00000163239	TDRD10	1.37602	0.20772	NA
ENSG00000107736	CDH23	1.3776	0.0201651	0.264202
ENSG00000142185	TRPM2	1.37794	0.0452062	0.372496
ENSG00000075399	VPS9D1	1.37843	0.0166283	0.243815
ENSG00000241489	AC244197.3	1.37848	0.0335553	0.329696
ENSG00000265808	SEC22B	1.37858	0.0682908	0.425941
ENSG00000264187	AC055811.2	1.37971	0.031496	0.322829
ENSG00000172007	RAB33B	1.3812	0.00388016	0.121552
ENSG00000185897	FFAR3	1.38183	0.0627789	0.415136
ENSG00000254732	AP001931.1	1.38365	0.320748	0.724924
ENSG00000188883	KLRG2	1.38466	0.315775	NA
ENSG00000183389	OR56A4	1.38637	0.00718995	0.161576
ENSG00000185453	ZSWIM9	1.38747	0.120482	0.515949
ENSG00000204389	HSPA1A	1.38906	0.029577	0.313753
ENSG00000140488	CELF6	1.39006	0.0315492	0.322878
ENSG00000125457	MIF4GD	1.39101	0.00541852	0.140961
ENSG00000092051	JPH4	1.39151	0.144035	0.55062
ENSG00000139946	PELI2	1.39229	0.0202942	0.264729
ENSG00000140368	PSTPIP1	1.39249	0.00897274	0.179853
ENSG00000172519	OR10H5	1.39375	0.00868609	0.176324
ENSG00000101180	HRH3	1.39381	0.360066	NA
ENSG00000285723	AL034430.2	1.39411	0.608574	0.877663
ENSG00000104826	LHB	1.39436	0.200191	0.62028
ENSG00000239961	LILRA4	1.39516	0.163826	0.575632
ENSG00000254901	BORCS8	1.3955	0.000848863	0.0506195
ENSG00000173821	RNF213	1.39638	0.000238267	0.0237962
ENSG00000220008	LINGO3	1.39638	0.0367356	0.344289
ENSG00000124557	BTN1A1	1.39668	0.273114	NA
ENSG00000143520	FLG2	1.39781	0.243327	NA
ENSG00000116337	AMPD2	1.4018	0.0273186	0.301781
ENSG00000187775	DNAH17	1.40263	0.0191187	0.256636
ENSG00000138795	LEF1	1.40335	0.111982	0.501011
ENSG00000204978	ERICH4	1.40423	0.301354	0.711434
ENSG00000142606	MMEL1	1.4046	0.139794	0.543707
ENSG00000198283	OR5B21	1.40523	0.0771287	0.442481
ENSG00000039319	ZFYVE16	1.40615	NA	NA
ENSG00000227729	RD3L	1.40918	0.108341	0.495009
ENSG00000186765	FSCN2	1.40953	0.116742	0.509787
ENSG00000180767	CHST13	1.41009	0.0993655	0.481319
ENSG00000096063	SRPK1	1.4105	NA	NA
ENSG00000135409	AMHR2	1.41094	0.315872	0.721667
ENSG00000182759	MAFA	1.41107	0.149432	0.557865
ENSG00000271092	TLCD4-RWDD3	1.41118	0.312314	0.720163
ENSG00000121211	MND1	1.4128	0.146091	0.553506
ENSG00000123329	ARHGAP9	1.41299	0.00402493	0.122934
ENSG00000170927	PKHD1	1.41392	0.105689	0.491206
ENSG00000160883	HK3	1.41394	0.011814	0.206861
ENSG00000150394	CDH8	1.41411	0.00581102	0.144428
ENSG00000188315	C3orf62	1.4157	0.00123662	0.0632241
ENSG00000122122	SASH3	1.41575	0.000902782	0.0522942
ENSG00000119917	IFIT3	1.41587	0.0481345	0.381987
ENSG00000143452	HORMAD1	1.41643	0.0226308	0.277503
ENSG00000140506	LMAN1L	1.41716	0.1586	0.571353
ENSG00000169220	RGS14	1.41749	0.02351	0.281291
ENSG00000105835	NAMPT	1.41812	0.05723	0.402684
ENSG00000132671	SSTR4	1.41883	0.404335	NA
ENSG00000164463	CREBRF	1.42001	0.0239167	0.284225
ENSG00000184005	ST6GALNAC3	1.42117	0.010214	0.19227
ENSG00000176387	HSD11B2	1.4212	0.0620757	0.413269
ENSG00000198113	TOR4A	1.42195	0.0180601	0.249008
ENSG00000163909	HEYL	1.42214	0.353831	NA
ENSG00000260238	PMF1-BGLAP	1.42253	0.0647015	0.418076
ENSG00000158882	TOMM40L	1.42259	0.020925	0.268334
ENSG00000266074	BAHCC1	1.42399	0.12626	0.522246
ENSG00000154162	CDH12	1.42521	0.0709609	0.430692
ENSG00000170921	TANC2	1.42529	0.000905369	0.0522942
ENSG00000221855	TAS2R41	1.42544	0.179638	0.597596
ENSG00000270882	H4C14	1.42718	0.00264063	0.10032
ENSG00000163485	ADORA1	1.42757	0.24672	0.667231
ENSG00000116691	MIIP	1.42872	0.00668338	0.155205
ENSG00000170703	TTLL6	1.42963	0.0899418	0.46624
ENSG00000244242	IFITM10	1.42971	0.0747648	0.43618
ENSG00000188263	IL17REL	1.43578	0.0767877	0.441655
ENSG00000198604	BAZ1A	1.4363	0.0165361	0.243732
ENSG00000263020	AL662899.4	1.43676	0.033686	0.330582
ENSG00000243207	PPAN-P2RY11	1.43695	0.214279	0.635827
ENSG00000028137	TNFRSF1B	1.43713	0.0163306	0.24216
ENSG00000204420	MPIG6B	1.43737	0.0419119	0.362217
ENSG00000126895	AVPR2	1.43765	0.0391911	0.353716
ENSG00000171219	CDC42BPG	1.43828	0.130851	0.528244
ENSG00000070031	SCT	1.43935	0.136013	0.536436
ENSG00000164729	SLC35G3	1.44053	0.543531	NA
ENSG00000186230	ZNF749	1.44165	0.048977	0.382513
ENSG00000175643	RMI2	1.44202	0.0532317	0.393324
ENSG00000266728	AC015688.4	1.44254	0.528529	0.843998
ENSG00000139914	FITM1	1.44472	0.188475	0.607303
ENSG00000231852	CYP21A2	1.4456	0.0920354	0.471241
ENSG00000260851	AC010542.3	1.44581	0.10581	0.491206
ENSG00000122223	CD244	1.44717	0.0268135	0.299068
ENSG00000099817	POLR2E	1.44769	0.0109815	0.198439
ENSG00000254788	CKLF-CMTM1	1.44781	0.0510248	0.388668
ENSG00000234776	C11orf94	1.44849	0.144966	0.55253
ENSG00000089820	ARHGAP4	1.45165	0.00395818	0.12275
ENSG00000141622	RNF165	1.45273	0.021665	0.272273
ENSG00000175920	DOK7	1.45342	0.0599345	0.40758
ENSG00000177663	IL17RA	1.45357	0.00610907	0.148045
ENSG00000146830	GIGYF1	1.45605	0.0120601	0.207381
ENSG00000120833	SOCS2	1.4574	0.00952511	0.18623
ENSG00000143257	NR1I3	1.45941	0.0356431	0.339639
ENSG00000183826	BTBD9	1.46014	NA	NA
ENSG00000036565	SLC18A1	1.46152	0.0669059	0.423315
ENSG00000080511	RDH8	1.46211	0.258742	0.678006
ENSG00000248099	INSL3	1.46378	0.0283088	0.30713
ENSG00000177679	SRRM3	1.46452	0.163165	0.575274
ENSG00000157322	CLEC18A	1.46546	0.0450765	0.372043
ENSG00000121207	LRAT	1.4675	0.014127	0.226372
ENSG00000064932	SBNO2	1.47003	0.00616898	0.148345
ENSG00000113248	PCDHB15	1.47185	0.167648	0.580499
ENSG00000173083	HPSE	1.47241	0.0219041	0.273276
ENSG00000163737	PF4	1.47255	0.447994	NA
ENSG00000010379	SLC6A13	1.47416	0.0656825	0.420031
ENSG00000122884	P4HA1	1.47652	NA	NA
ENSG00000204371	EHMT2	1.47653	0.0169275	0.245208
ENSG00000260729	AC009690.1	1.47661	0.0699586	0.428346
ENSG00000244255	AL645922.1	1.47681	0.523261	0.841635
ENSG00000101972	STAG2	1.4774	0.00218139	0.0894904
ENSG00000136011	STAB2	1.47964	0.196053	0.614188
ENSG00000157933	SKI	1.48022	0.00330434	0.111235
ENSG00000168246	UBTD2	1.48081	0.0421813	0.36253
ENSG00000213316	LTC4S	1.48154	0.123176	0.519358
ENSG00000234511	C5orf58	1.48242	0.0319757	0.323574
ENSG00000198276	UCKL1	1.48258	0.00558473	0.14221
ENSG00000284686	AC119674.2	1.48269	0.095841	0.476139
ENSG00000255974	CYP2A6	1.48333	0.0320201	0.323574
ENSG00000089012	SIRPG	1.48334	0.0960719	0.476139
ENSG00000235608	NKX1-1	1.48486	0.372816	NA
ENSG00000183019	MCEMP1	1.48543	0.0285751	0.308216
ENSG00000132518	GUCY2D	1.48568	0.286038	NA
ENSG00000267041	ZNF850	1.48631	0.00468626	0.131476
ENSG00000123610	TNFAIP6	1.48741	0.172785	0.587695
ENSG00000050767	COL23A1	1.48768	0.0654626	0.419682
ENSG00000147485	PXDNL	1.48804	0.194901	NA
ENSG00000171631	P2RY6	1.48812	0.0208238	0.268053
ENSG00000198914	POU3F3	1.48887	0.39278	NA
ENSG00000078814	MYH7B	1.49012	0.00831939	0.172772
ENSG00000184730	APOBR	1.49078	0.0356732	0.339639
ENSG00000140853	NLRC5	1.49112	0.000606463	0.0423687
ENSG00000233041	PHGR1	1.49243	0.360436	0.747881
ENSG00000068976	PYGM	1.4934	0.0121275	0.208166
ENSG00000214226	C17orf67	1.49454	0.0255385	0.293474
ENSG00000197768	STPG3	1.49498	0.155471	0.566706
ENSG00000177675	CD163L1	1.49501	0.0204215	0.265765
ENSG00000142544	CTU1	1.49758	0.0466329	0.376878
ENSG00000182492	BGN	1.4983	0.301857	NA
ENSG00000035681	NSMAF	1.49888	NA	NA
ENSG00000155714	PDZD9	1.5005	NA	NA
ENSG00000105851	PIK3CG	1.5009	0.00514172	0.137582
ENSG00000165828	PRAP1	1.50297	0.0819351	0.451508
ENSG00000160781	PAQR6	1.50724	0.00901967	0.180342
ENSG00000175121	WFDC5	1.50773	0.0907425	0.468065
ENSG00000101187	SLCO4A1	1.50795	0.0236485	0.28184
ENSG00000275493	AL627230.1	1.50962	0.00822044	0.172306
ENSG00000065328	MCM10	1.50976	0.0446136	0.370651
ENSG00000285476	AC139491.7	1.5113	0.0715719	0.431679
ENSG00000104722	NEFM	1.51207	0.233334	NA
ENSG00000215186	GOLGA6B	1.51304	0.431156	0.790977
ENSG00000159289	GOLGA6A	1.51358	0.10733	0.492693
ENSG00000197721	CR1L	1.51456	0.0106536	0.196556
ENSG00000163518	FCRL4	1.51474	0.392963	NA
ENSG00000269897	COMMD3-BMI1	1.51608	0.219684	0.641825
ENSG00000170370	EMX2	1.51617	0.0276304	0.302922
ENSG00000119946	CNNM1	1.52033	NA	NA
ENSG00000185818	NAT8L	1.52509	0.317176	NA
ENSG00000154678	PDE1C	1.5301	0.0471306	0.378105
ENSG00000277858	H2AB2	1.53035	0.543155	0.850277
ENSG00000182902	SLC25A18	1.53256	0.0697997	0.428346
ENSG00000076344	RGS11	1.53257	0.192028	0.611072
ENSG00000184347	SLIT3	1.53324	0.00335263	0.111958
ENSG00000144596	GRIP2	1.53653	0.0131478	0.218002
ENSG00000110876	SELPLG	1.53687	0.000886155	0.052099
ENSG00000241563	CORT	1.53866	0.35245	0.743695
ENSG00000267168	AC005837.2	1.53976	NA	NA
ENSG00000105974	CAV1	1.54046	0.103161	0.488092
ENSG00000138650	PCDH10	1.54064	0.274458	NA
ENSG00000115267	IFIH1	1.54243	0.0150157	0.231437
ENSG00000274944	AL139260.3	1.54295	NA	NA
ENSG00000198019	FCGR1B	1.54332	0.00678099	0.156519
ENSG00000151005	TKTL2	1.54469	0.272518	NA
ENSG00000012124	CD22	1.54485	0.0305073	0.317252
ENSG00000171786	NHLH1	1.54597	0.0556357	0.397837
ENSG00000163006	CCDC138	1.54614	0.00866671	0.176324
ENSG00000197355	UAP1L1	1.5466	0.00560646	0.142266
ENSG00000269891	ARHGAP19-SLIT1	1.547	0.206544	0.627474
ENSG00000198915	RASGEF1A	1.54841	0.00124199	0.0632241
ENSG00000008323	PLEKHG6	1.55079	0.0273469	0.301781
ENSG00000125347	IRF1	1.55169	9.9e-05	0.0145069
ENSG00000164403	SHROOM1	1.55279	0.0698593	0.428346
ENSG00000169962	TAS1R3	1.55393	0.0444722	0.370651
ENSG00000152380	FAM151B	1.55624	0.010047	0.190632
ENSG00000268500	AC018755.2	1.55763	0.0360999	0.340883
ENSG00000161944	ASGR2	1.56008	0.0291653	0.311962
ENSG00000160410	SHKBP1	1.56256	0.00317956	0.109278
ENSG00000109758	HGFAC	1.5635	0.208634	0.630382
ENSG00000005961	ITGA2B	1.56382	0.0913531	0.469764
ENSG00000134940	ACRV1	1.56695	0.114637	0.506062
ENSG00000285526	AC020907.6	1.56814	0.468872	NA
ENSG00000172289	OR10V1	1.56943	0.314944	NA
ENSG00000282278	AC058822.1	1.56995	0.478453	NA
ENSG00000139269	INHBE	1.57138	0.0468038	0.377164
ENSG00000107159	CA9	1.57169	0.305839	0.714709
ENSG00000165197	VEGFD	1.57232	0.160916	0.572638
ENSG00000255408	PCDHA3	1.57299	0.471573	NA
ENSG00000163794	UCN	1.57337	0.14888	0.55736
ENSG00000274808	TBC1D3B	1.57339	0.0228662	0.277951
ENSG00000146453	PNLDC1	1.57359	0.0356681	0.339639
ENSG00000186350	RXRA	1.57473	0.00687058	0.157243
ENSG00000145642	SHISAL2B	1.57598	0.307042	0.715314
ENSG00000215644	GCGR	1.57607	0.109343	0.497256
ENSG00000082014	SMARCD3	1.57678	0.00565972	0.142735
ENSG00000177182	CLVS1	1.57687	0.00810722	0.17135
ENSG00000157335	CLEC18C	1.57897	0.0350858	0.33707
ENSG00000138061	CYP1B1	1.58046	0.0224638	0.277219
ENSG00000128011	LRFN1	1.58072	0.0146678	0.230358
ENSG00000172020	GAP43	1.5825	0.413323	NA
ENSG00000160318	CLDND2	1.58266	0.0516214	0.39054
ENSG00000183778	B3GALT5	1.58479	0.0582557	0.404339
ENSG00000156222	SLC28A1	1.58743	0.199319	NA
ENSG00000143797	MBOAT2	1.5885	NA	NA
ENSG00000187800	PEAR1	1.58913	0.040336	0.35843
ENSG00000130595	TNNT3	1.58985	0.0611471	0.410854
ENSG00000163762	TM4SF18	1.5928	0.198399	0.617778
ENSG00000225950	NTF4	1.59333	0.267456	0.68427
ENSG00000183709	IFNL2	1.59349	0.37822	NA
ENSG00000242441	GTF2A1L	1.59519	0.436383	NA
ENSG00000177409	SAMD9L	1.59762	0.0170843	0.2457
ENSG00000188779	SKOR1	1.59765	0.13246	NA
ENSG00000124233	SEMG1	1.60243	0.130735	0.528244
ENSG00000139223	ANP32D	1.60264	0.189948	NA
ENSG00000204805	AL391987.2	1.6034	0.00203551	0.0849673
ENSG00000134152	KATNBL1	1.60489	NA	NA
ENSG00000123143	PKN1	1.60785	0.00171329	0.0766939
ENSG00000140854	KATNB1	1.60808	0.0084446	0.174504
ENSG00000148204	CRB2	1.60899	0.0505258	0.387697
ENSG00000170044	ZPLD1	1.61012	0.0959236	0.476139
ENSG00000095574	IKZF5	1.6122	0.00477335	0.132695
ENSG00000159961	OR3A3	1.61383	0.0194562	0.258658
ENSG00000229183	PGA4	1.61397	0.242162	0.662924
ENSG00000154548	SRSF12	1.61417	0.0546463	0.395162
ENSG00000286053	ASDURF	1.61491	0.478745	0.817702
ENSG00000010327	STAB1	1.61595	0.00773113	0.167852
ENSG00000122477	LRRC39	1.61618	0.023106	0.279315
ENSG00000196700	ZNF512B	1.61851	0.0136774	0.222422
ENSG00000176049	JAKMIP2	1.6194	0.0123128	0.209997
ENSG00000121749	TBC1D15	1.62061	0.0235855	0.281291
ENSG00000217442	SYCE3	1.62123	0.402952	0.771665
ENSG00000108924	HLF	1.6225	0.0227123	0.277618
ENSG00000117000	RLF	1.63087	0.0272641	0.301781
ENSG00000165379	LRFN5	1.63128	NA	NA
ENSG00000205236	AC105052.1	1.63257	0.123371	0.519528
ENSG00000178115	GOLGA8Q	1.63285	0.16696	0.580295
ENSG00000123213	NLN	1.63555	0.00921091	0.182005
ENSG00000166803	PCLAF	1.63951	0.000760812	0.0475778
ENSG00000156427	FGF18	1.6403	0.0677753	0.424723
ENSG00000115718	PROC	1.64208	0.0508411	0.387839
ENSG00000167674	HDGFL2	1.64422	0.000763862	0.0475903
ENSG00000164893	SLC7A13	1.64544	0.241983	NA
ENSG00000117707	PROX1	1.64595	0.0237062	0.282327
ENSG00000131650	KREMEN2	1.6468	0.0798328	0.447305
ENSG00000082996	RNF13	1.64861	NA	NA
ENSG00000259132	AL132780.3	1.64888	NA	NA
ENSG00000188305	PEAK3	1.65114	0.0150127	0.231437
ENSG00000182040	USH1G	1.65186	0.0609854	0.410429
ENSG00000099625	CBARP	1.65438	0.0594664	0.40597
ENSG00000174697	LEP	1.65689	0.0104137	0.194885
ENSG00000176887	SOX11	1.65779	0.0293323	0.312015
ENSG00000152583	SPARCL1	1.65974	NA	NA
ENSG00000171608	PIK3CD	1.65996	0.00241504	0.0959274
ENSG00000261796	ISY1-RAB43	1.66015	0.301951	0.711804
ENSG00000197323	TRIM33	1.66046	0.00556284	0.14221
ENSG00000026036	RTEL1-TNFRSF6B	1.66131	0.0111675	0.200714
ENSG00000141574	SECTM1	1.66184	0.00171933	0.0767586
ENSG00000102794	ACOD1	1.66377	0.125703	0.521951
ENSG00000260325	HSPB9	1.66399	0.0573799	0.4028
ENSG00000065371	ROPN1	1.66497	0.0529842	0.393324
ENSG00000157388	CACNA1D	1.66814	0.0122479	0.2093
ENSG00000135744	AGT	1.67019	0.394626	NA
ENSG00000167566	NCKAP5L	1.67031	0.0031607	0.109263
ENSG00000160233	LRRC3	1.67203	0.0163618	0.242171
ENSG00000100105	PATZ1	1.67241	0.00822783	0.172306
ENSG00000140795	MYLK3	1.67312	0.00134098	0.0658541
ENSG00000105122	RASAL3	1.67511	0.000393987	0.0325664
ENSG00000105655	ISYNA1	1.67666	0.0200636	0.263159
ENSG00000185926	OR4C46	1.68027	0.255064	NA
ENSG00000262874	C19orf84	1.68407	0.230974	0.651559
ENSG00000100721	TCL1A	1.68531	0.283933	0.697843
ENSG00000254402	LRRC24	1.68565	0.329067	NA
ENSG00000157168	NRG1	1.68679	0.00238945	0.0958303
ENSG00000106536	POU6F2	1.68709	0.0305342	0.317254
ENSG00000099834	CDHR5	1.68773	0.0319324	0.323574
ENSG00000078328	RBFOX1	1.68856	0.0340627	0.331823
ENSG00000214212	C19orf38	1.68868	0.00770401	0.167492
ENSG00000103642	LACTB	1.68893	NA	NA
ENSG00000119681	LTBP2	1.68916	0.0113894	0.202694
ENSG00000100191	SLC5A4	1.68994	0.310786	NA
ENSG00000136144	RCBTB1	1.69115	0.000928161	0.0525339
ENSG00000269693	AC010422.6	1.69155	0.344459	0.739639
ENSG00000117601	SERPINC1	1.69187	0.0879026	0.462626
ENSG00000254413	CHKB-CPT1B	1.69433	0.00401044	0.122867
ENSG00000183837	PNMA3	1.69437	0.260501	NA
ENSG00000116147	TNR	1.69497	0.00864982	0.176324
ENSG00000163359	COL6A3	1.69857	0.00194506	0.0834875
ENSG00000284395	PERCC1	1.70333	0.1363	0.537126
ENSG00000101331	CCM2L	1.70818	0.135411	0.535477
ENSG00000100368	CSF2RB	1.7082	0.00424492	0.125892
ENSG00000167634	NLRP7	1.70846	0.0893829	0.46493
ENSG00000189152	GRAPL	1.71124	0.12288	0.519163
ENSG00000141086	CTRL	1.71278	0.0491084	0.382513
ENSG00000173588	CEP83	1.71306	NA	NA
ENSG00000157368	IL34	1.7199	0.119798	0.514209
ENSG00000179915	NRXN1	1.72005	0.00786476	0.169108
ENSG00000165973	NELL1	1.72493	0.0639442	0.417564
ENSG00000105675	ATP4A	1.7286	0.475948	NA
ENSG00000109927	TECTA	1.72926	0.169865	NA
ENSG00000181092	ADIPOQ	1.72942	0.0169209	0.245208
ENSG00000172940	SLC22A13	1.72997	0.016913	0.245208
ENSG00000105376	ICAM5	1.73276	0.073004	0.433873
ENSG00000163501	IHH	1.73752	0.173015	NA
ENSG00000253250	C8orf88	1.7391	0.0586116	0.40503
ENSG00000138892	TTLL8	1.73961	0.0945444	0.474769
ENSG00000185615	PDIA2	1.74197	0.0755843	0.43851
ENSG00000196436	NPIPB15	1.74302	0.00865923	0.176324
ENSG00000173212	MAB21L3	1.748	0.000224543	0.0230012
ENSG00000107719	PALD1	1.74927	0.0391335	0.353716
ENSG00000090539	CHRD	1.7629	0.0266602	0.298155
ENSG00000111087	GLI1	1.76299	0.006065	0.147192
ENSG00000116254	CHD5	1.76391	0.0614161	0.411293
ENSG00000187908	DMBT1	1.76614	0.0147297	0.230358
ENSG00000152253	SPC25	1.76698	0.00428838	0.126284
ENSG00000103888	CEMIP	1.7688	0.0306942	0.317658
ENSG00000113597	TRAPPC13	1.76909	NA	NA
ENSG00000197093	GAL3ST4	1.76948	0.0040353	0.122952
ENSG00000204669	C9orf57	1.77072	0.39333	NA
ENSG00000004848	ARX	1.77239	0.015308	0.233423
ENSG00000121743	GJA3	1.77385	0.171818	0.586315
ENSG00000121577	POPDC2	1.77829	0.00670706	0.155539
ENSG00000119922	IFIT2	1.77947	0.0174529	0.247037
ENSG00000274933	TBC1D3I	1.78007	0.0818381	0.451508
ENSG00000148795	CYP17A1	1.78281	0.0369368	0.345123
ENSG00000163646	CLRN1	1.78539	0.0231171	0.279315
ENSG00000158764	ITLN2	1.78632	0.235986	0.657072
ENSG00000110777	POU2AF1	1.78765	0.00223694	0.0912603
ENSG00000198720	ANKRD13B	1.78784	0.0566815	0.401191
ENSG00000105374	NKG7	1.79112	0.0122451	0.2093
ENSG00000151725	CENPU	1.79221	0.0229665	0.278483
ENSG00000149150	SLC43A1	1.7954	0.00296163	0.106804
ENSG00000163815	CLEC3B	1.79556	0.143282	0.549972
ENSG00000164603	BMT2	1.79712	0.00521405	0.138629
ENSG00000171804	WDR87	1.79804	0.16205	NA
ENSG00000188897	AC099489.1	1.80059	0.0262792	0.295703
ENSG00000151846	PABPC3	1.80126	0.110608	NA
ENSG00000135119	RNFT2	1.80198	0.000807523	0.0488522
ENSG00000112851	ERBIN	1.80624	0.0148767	0.230647
ENSG00000100433	KCNK10	1.80865	0.0792152	0.446225
ENSG00000143627	PKLR	1.80913	0.100153	NA
ENSG00000183117	CSMD1	1.81088	0.00339103	0.112789
ENSG00000169181	GSG1L	1.81261	0.00697814	0.158523
ENSG00000214216	IQCJ	1.8146	0.332005	0.731022
ENSG00000228727	SAPCD1	1.81553	0.00774433	0.167852
ENSG00000260691	ANKRD20A1	1.81711	NA	NA
ENSG00000206172	HBA1	1.82027	NA	NA
ENSG00000175489	LRRC25	1.82365	0.000485245	0.0366612
ENSG00000196381	ZNF781	1.82538	0.0196439	0.259695
ENSG00000162062	TEDC2	1.8256	0.134172	0.534161
ENSG00000121900	TMEM54	1.8286	0.0284672	0.307994
ENSG00000146592	CREB5	1.82993	0.00127166	0.0637506
ENSG00000143768	LEFTY2	1.83025	0.143494	0.550094
ENSG00000213903	LTB4R	1.8307	0.000163857	0.0196828
ENSG00000133083	DCLK1	1.83255	0.00264841	0.10032
ENSG00000205090	TMEM240	1.83431	0.0712177	0.43131
ENSG00000114480	GBE1	1.83437	0.0267622	0.298696
ENSG00000164306	PRIMPOL	1.83447	0.00285206	0.104433
ENSG00000167476	JSRP1	1.83491	0.024843	0.289654
ENSG00000011083	SLC6A7	1.83576	0.279734	NA
ENSG00000188037	CLCN1	1.83614	0.216228	NA
ENSG00000178814	OPLAH	1.84058	0.00582747	0.144578
ENSG00000173175	ADCY5	1.84149	0.204219	0.624461
ENSG00000135636	DYSF	1.84318	0.000692085	0.0449085
ENSG00000164047	CAMP	1.84703	0.0123846	0.210466
ENSG00000172399	MYOZ2	1.84855	0.370189	NA
ENSG00000147687	TATDN1	1.85002	0.00628681	0.150173
ENSG00000073754	CD5L	1.85013	0.144261	0.550818
ENSG00000175003	SLC22A1	1.8504	0.00348423	0.113802
ENSG00000185974	GRK1	1.8511	0.269154	0.68465
ENSG00000221858	OR2A12	1.85379	0.0156304	0.236234
ENSG00000281613	AL365214.2	1.8545	0.215053	NA
ENSG00000127318	IL22	1.85644	0.195896	0.614179
ENSG00000173762	CD7	1.85798	0.00424292	0.125892
ENSG00000143632	ACTA1	1.85967	0.0209751	0.268334
ENSG00000178732	GP5	1.8706	0.0256387	0.293614
ENSG00000165621	OXGR1	1.87077	0.0399589	0.356406
ENSG00000100593	ISM2	1.87213	0.180409	NA
ENSG00000155097	ATP6V1C1	1.87308	0.0115271	0.20367
ENSG00000198471	RTP2	1.87513	0.146024	0.5535
ENSG00000175206	NPPA	1.8761	0.0106049	0.19626
ENSG00000078674	PCM1	1.87819	NA	NA
ENSG00000124134	KCNS1	1.87855	0.00140222	0.0678633
ENSG00000170180	GYPA	1.87956	0.0022875	0.0924802
ENSG00000144579	CTDSP1	1.87998	0.0013935	0.0676372
ENSG00000102230	PCYT1B	1.88101	0.00412538	0.124324
ENSG00000239732	TLR9	1.88185	0.0154664	0.234708
ENSG00000283697	HSFX3	1.88259	0.293744	NA
ENSG00000113763	UNC5A	1.88402	0.0195843	0.259689
ENSG00000181585	TMIE	1.88465	0.176324	NA
ENSG00000183246	RIMBP3C	1.88741	NA	NA
ENSG00000110975	SYT10	1.89111	0.205676	0.626762
ENSG00000204952	FBXO47	1.89441	0.27652	NA
ENSG00000186197	EDARADD	1.89486	0.0139208	0.22501
ENSG00000156113	KCNMA1	1.89675	0.00581275	0.144428
ENSG00000105610	KLF1	1.8976	0.0490064	NA
ENSG00000154451	GBP5	1.89857	0.0036289	0.116299
ENSG00000205038	PKHD1L1	1.89906	0.105885	0.491206
ENSG00000153684	GOLGA8F	1.89913	0.33822	NA
ENSG00000113327	GABRG2	1.89973	0.000246369	0.0240562
ENSG00000170091	NSG2	1.90016	0.0353325	0.337691
ENSG00000242252	BGLAP	1.90057	0.105664	0.491206
ENSG00000204970	PCDHA1	1.90339	0.301649	NA
ENSG00000076864	RAP1GAP	1.90356	0.0124192	0.210478
ENSG00000139151	PLCZ1	1.90367	0.308512	NA
ENSG00000101489	CELF4	1.90395	0.00606505	0.147192
ENSG00000197915	HRNR	1.9049	0.25012	NA
ENSG00000100121	GGTLC2	1.90861	0.00655857	0.153892
ENSG00000047617	ANO2	1.91059	0.143728	0.550547
ENSG00000283199	C13orf46	1.91398	0.00868056	0.176324
ENSG00000163884	KLF15	1.92459	0.124978	0.521249
ENSG00000172000	ZNF556	1.92591	0.0015685	0.0721466
ENSG00000279073	AL807752.6	1.9262	0.199426	0.619436
ENSG00000196876	SCN8A	1.92959	NA	NA
ENSG00000178882	RFLNA	1.9296	0.0458974	0.374608
ENSG00000178279	TNP2	1.93068	0.273234	NA
ENSG00000159184	HOXB13	1.93295	0.0984097	NA
ENSG00000130382	MLLT1	1.93458	0.00103227	0.0563263
ENSG00000142484	TM4SF5	1.93495	0.323812	NA
ENSG00000102010	BMX	1.93502	0.0358889	0.340089
ENSG00000197860	SGTB	1.93761	0.0169809	0.245208
ENSG00000273088	AL713999.1	1.93877	0.246467	0.667067
ENSG00000146276	GABRR1	1.93988	0.0189583	0.256105
ENSG00000167748	KLK1	1.94252	0.135042	0.53519
ENSG00000099954	CECR2	1.94256	0.00371989	0.118135
ENSG00000181001	OR52N1	1.95163	0.0112289	0.201602
ENSG00000189127	ANKRD34B	1.95274	0.0672827	0.424664
ENSG00000236334	PPIAL4G	1.95542	0.00436336	0.127088
ENSG00000104818	CGB2	1.95762	0.364958	NA
ENSG00000164850	GPER1	1.95828	0.00462308	0.130876
ENSG00000197213	ZSCAN5B	1.95981	0.226062	0.646561
ENSG00000165905	LARGE2	1.96556	0.00917342	0.181695
ENSG00000186446	ZNF501	1.97676	0.0249064	0.289933
ENSG00000186288	PABPC1L2A	1.97855	0.124933	NA
ENSG00000064835	POU1F1	1.98473	0.148744	0.55736
ENSG00000020181	ADGRA2	1.98486	0.0215271	0.271385
ENSG00000115841	RMDN2	1.98601	NA	NA
ENSG00000168004	PLAAT5	1.98617	0.179312	0.596885
ENSG00000284987	U52112.2	1.98661	0.164985	NA
ENSG00000183762	KREMEN1	1.99104	0.000133859	0.0178803
ENSG00000197275	RAD54B	1.99241	NA	NA
ENSG00000176076	KCNE5	1.99268	0.0495915	0.383855
ENSG00000157554	ERG	1.99419	0.0740827	0.434783
ENSG00000105963	ADAP1	2.00014	0.000755288	0.04741
ENSG00000156127	BATF	2.00359	0.00504777	0.13683
ENSG00000284873	OOSP1	2.00515	0.0637377	0.417181
ENSG00000004776	HSPB6	2.00998	0.137034	NA
ENSG00000285231	OOSP3	2.01165	0.0732093	0.433977
ENSG00000198633	ZNF534	2.01213	0.327905	NA
ENSG00000204851	PNMA8B	2.01237	0.100507	NA
ENSG00000118137	APOA1	2.01353	0.110164	0.498507
ENSG00000228144	AC078927.1	2.0139	0.375696	0.753345
ENSG00000181029	TRAPPC5	2.01667	0.00636912	0.151273
ENSG00000113073	SLC4A9	2.02711	0.00652187	0.153807
ENSG00000112333	NR2E1	2.03023	0.0703559	NA
ENSG00000101470	TNNC2	2.03074	0.27228	0.687405
ENSG00000261649	GOLGA6L7	2.03123	0.0421317	0.362428
ENSG00000197361	FBXL22	2.03135	0.00198631	0.0841761
ENSG00000198156	NPIPB6	2.03337	0.0382339	0.349612
ENSG00000198944	SOWAHA	2.03411	0.237109	NA
ENSG00000167131	CCDC103	2.03536	0.230241	0.650663
ENSG00000256453	DND1	2.03561	0.0959942	0.476139
ENSG00000146399	TAAR1	2.03763	0.106018	0.491293
ENSG00000186300	ZNF555	2.04143	NA	NA
ENSG00000101203	COL20A1	2.04409	0.028506	0.307994
ENSG00000286192	AC069288.1	2.04413	0.0461751	0.374608
ENSG00000159248	GJD2	2.05065	0.0178439	0.247488
ENSG00000133055	MYBPH	2.05393	0.020814	0.268053
ENSG00000085265	FCN1	2.05434	5.39e-05	0.010226
ENSG00000253148	RGS21	2.05655	0.430239	0.790722
ENSG00000197930	ERO1A	2.06646	NA	NA
ENSG00000168062	BATF2	2.06958	0.000805312	0.0488522
ENSG00000129744	ART1	2.07076	0.0233028	0.280524
ENSG00000127831	VIL1	2.07454	0.00703432	0.159582
ENSG00000165917	RAPSN	2.07756	0.00859094	0.17622
ENSG00000109917	ZPR1	2.07873	NA	NA
ENSG00000165204	OR1K1	2.08046	0.261803	NA
ENSG00000184911	DMRTC1B	2.08111	0.0124292	0.210478
ENSG00000119283	TRIM67	2.08474	0.331268	NA
ENSG00000269502	DMRTC1	2.08778	0.0173048	0.246518
ENSG00000166930	MS4A5	2.09704	0.135814	0.536094
ENSG00000143028	SYPL2	2.09891	NA	NA
ENSG00000254521	SIGLEC12	2.10006	0.0872579	0.462297
ENSG00000012171	SEMA3B	2.10261	0.0042234	0.125701
ENSG00000178217	SH2D4B	2.10532	0.00882129	0.177457
ENSG00000104941	RSPH6A	2.10552	0.114196	NA
ENSG00000161973	CCDC42	2.11126	0.222254	NA
ENSG00000288529	AL035699.1	2.11362	0.527708	0.843817
ENSG00000187166	H1-7	2.11697	0.19676	0.615224
ENSG00000075290	WNT8B	2.11827	0.0880796	NA
ENSG00000061337	LZTS1	2.11937	0.00790571	0.16945
ENSG00000159387	IRX6	2.12245	0.219339	NA
ENSG00000034693	PEX3	2.12778	0.00994654	0.189586
ENSG00000214872	SMTNL1	2.13756	0.0031006	0.109142
ENSG00000131379	C3orf20	2.13809	0.000743629	0.0468542
ENSG00000267699	AC091551.1	2.13823	NA	NA
ENSG00000078098	FAP	2.13864	0.0142183	0.226746
ENSG00000121570	DPPA4	2.1423	0.0012867	0.0637506
ENSG00000189409	MMP23B	2.14326	0.0285407	0.308044
ENSG00000086506	HBQ1	2.14492	0.162414	0.574783
ENSG00000052850	ALX4	2.1456	0.108509	NA
ENSG00000130528	HRC	2.1475	0.0386829	0.352234
ENSG00000255330	AL096711.2	2.14936	0.130851	0.528244
ENSG00000158352	SHROOM4	2.14949	8.63e-05	0.0133515
ENSG00000184361	SPATA32	2.15137	0.00707827	0.160361
ENSG00000182263	FIGN	2.1624	NA	NA
ENSG00000153495	TEX29	2.1671	0.0468468	0.377328
ENSG00000143595	AQP10	2.16859	0.156082	NA
ENSG00000268870	AC008758.5	2.17411	0.20332	0.62383
ENSG00000102547	CAB39L	2.17423	0.00201444	0.0847231
ENSG00000124721	DNAH8	2.17558	0.223314	NA
ENSG00000139292	LGR5	2.17599	0.0439789	0.370411
ENSG00000174944	P2RY14	2.18026	0.00594382	0.145652
ENSG00000124140	SLC12A5	2.18303	0.0022578	0.0917239
ENSG00000081087	OSTM1	2.1834	NA	NA
ENSG00000238243	OR2W3	2.18449	0.314748	NA
ENSG00000169704	GP9	2.19509	0.271642	NA
ENSG00000175619	OR4B1	2.19961	0.145586	NA
ENSG00000203783	PRR9	2.20032	0.00825308	0.172306
ENSG00000131055	COX4I2	2.21134	0.133261	0.532693
ENSG00000133250	ZNF414	2.21568	0.000320358	0.029162
ENSG00000104918	RETN	2.222	0.0285177	0.307994
ENSG00000168269	FOXI1	2.22497	0.00106035	0.0572965
ENSG00000168993	CPLX1	2.22626	0.0706809	NA
ENSG00000124227	ANKRD60	2.24332	0.22289	NA
ENSG00000177150	FAM210A	2.24503	NA	NA
ENSG00000120498	TEX11	2.24543	0.190636	NA
ENSG00000188095	MESP2	2.24941	0.0791394	0.446225
ENSG00000186583	SPATC1	2.26087	0.0166209	0.243815
ENSG00000269242	AC010422.3	2.26093	0.0410589	0.360253
ENSG00000288053	AC231657.3	2.2615	0.278591	NA
ENSG00000086200	IPO11	2.26282	0.000113525	0.0156655
ENSG00000124157	SEMG2	2.2635	0.0145297	0.229387
ENSG00000163395	IGFN1	2.27052	NA	NA
ENSG00000270806	C17orf50	2.27757	0.202352	NA
ENSG00000144671	SLC22A14	2.28616	0.00365701	0.116907
ENSG00000203883	SOX18	2.29309	0.127914	NA
ENSG00000196604	POTEF	2.3017	0.0168254	0.245208
ENSG00000182836	PLCXD3	2.30287	0.00044606	0.0352562
ENSG00000135835	KIAA1614	2.30405	0.000645416	0.043807
ENSG00000167311	ART5	2.31365	0.0647508	0.418076
ENSG00000171246	NPTX1	2.32497	0.00289602	0.105578
ENSG00000183148	ANKRD20A2	2.32627	0.103937	0.489292
ENSG00000164411	GJB7	2.32934	0.000197389	0.0220986
ENSG00000101188	NTSR1	2.33189	0.00596767	0.145652
ENSG00000179673	RPRML	2.33301	0.176476	NA
ENSG00000089335	ZNF302	2.33954	0.000329313	0.029562
ENSG00000118160	SLC8A2	2.34507	0.0125096	0.211438
ENSG00000286102	AP000552.6	2.35886	0.0881223	0.462843
ENSG00000176046	NUPR1	2.36416	0.00022245	0.0230012
ENSG00000116954	RRAGC	2.36863	NA	NA
ENSG00000167889	MGAT5B	2.36968	0.0307123	0.317658
ENSG00000267059	AC005943.1	2.37428	0.4417	0.796099
ENSG00000185662	SMIM23	2.37861	0.162378	NA
ENSG00000065325	GLP2R	2.3807	0.0132264	0.218438
ENSG00000241598	KRTAP5-4	2.38411	0.0498225	NA
ENSG00000178342	KCNG2	2.38824	0.0102847	0.193166
ENSG00000161992	PRR35	2.38978	0.145714	NA
ENSG00000277556	OR13C5	2.39632	0.257043	NA
ENSG00000095932	SMIM24	2.40188	0.0428161	0.364374
ENSG00000086967	MYBPC2	2.40416	0.265077	NA
ENSG00000152430	BOLL	2.40561	0.0324391	0.325189
ENSG00000187833	C2orf78	2.40906	0.173924	NA
ENSG00000121905	HPCA	2.41009	0.0192015	0.257103
ENSG00000146039	SLC17A4	2.41456	0.141906	NA
ENSG00000121853	GHSR	2.41768	0.016248	0.241579
ENSG00000099617	EFNA2	2.42021	0.00500585	0.136796
ENSG00000196218	RYR1	2.42686	0.0296371	0.313896
ENSG00000172061	LRRC15	2.42705	0.1522	NA
ENSG00000134184	GSTM1	2.43094	0.022555	0.27732
ENSG00000184226	PCDH9	2.44288	NA	NA
ENSG00000139220	PPFIA2	2.4457	0.284286	NA
ENSG00000241241	KRTAP4-16	2.44733	0.000895826	0.0521243
ENSG00000230778	ANKRD63	2.45524	0.221867	NA
ENSG00000182450	KCNK4	2.45724	0.172436	NA
ENSG00000124391	IL17C	2.46156	0.0167155	0.244394
ENSG00000251503	CENPS-CORT	2.46439	0.0323814	0.325189
ENSG00000162989	KCNJ3	2.48444	0.000635738	0.0436828
ENSG00000179165	PXT1	2.48882	0.0209016	0.268334
ENSG00000005108	THSD7A	2.49238	NA	NA
ENSG00000151834	GABRA2	2.50385	0.00190738	0.0824496
ENSG00000163536	SERPINI1	2.51176	0.0107524	0.196641
ENSG00000129167	TPH1	2.51219	0.00314409	0.109263
ENSG00000007908	SELE	2.51325	0.263369	NA
ENSG00000198910	L1CAM	2.5171	0.0031069	0.109142
ENSG00000166143	PPP1R14D	2.52732	0.0526457	0.393124
ENSG00000285772	AC000120.3	2.5298	0.121755	0.517817
ENSG00000163132	MSX1	2.53201	NA	NA
ENSG00000283977	AC084337.2	2.54466	0.371305	0.7512
ENSG00000184117	NIPSNAP1	2.5452	0.000586527	0.0414968
ENSG00000170439	METTL7B	2.54631	0.000865254	0.0514133
ENSG00000260903	XKR7	2.54837	0.03292	0.327438
ENSG00000105507	CABP5	2.5488	0.128599	NA
ENSG00000118972	FGF23	2.55538	0.000152987	0.0192061
ENSG00000175514	GPR152	2.55629	0.277372	NA
ENSG00000286265	AC007244.1	2.56148	0.158368	0.571353
ENSG00000164708	PGAM2	2.56236	0.24217	NA
ENSG00000242173	ARHGDIG	2.56243	0.0327781	0.326549
ENSG00000285708	AC097634.4	2.58153	0.00315307	0.109263
ENSG00000139973	SYT16	2.5834	0.00375107	0.118396
ENSG00000274600	RIMBP3B	2.5853	0.0703469	0.428836
ENSG00000184956	MUC6	2.59703	0.00252618	0.0978644
ENSG00000156103	MMP16	2.60221	0.121707	NA
ENSG00000213420	GPC2	2.60387	6.75e-05	0.0115245
ENSG00000102802	MEDAG	2.62342	0.0767405	NA
ENSG00000166183	ASPG	2.63542	0.0180059	0.248672
ENSG00000171509	RXFP1	2.63685	0.0512463	0.389468
ENSG00000196860	TOMM20L	2.63889	0.0118727	0.206921
ENSG00000165887	ANKRD2	2.63943	0.0434835	NA
ENSG00000142856	ITGB3BP	2.65015	0.000166957	0.019912
ENSG00000157542	KCNJ6	2.65267	3.69e-05	0.00793414
ENSG00000164082	GRM2	2.66379	0.00174401	0.0774461
ENSG00000272772	AC104109.3	2.66501	0.0423413	0.362761
ENSG00000131183	SLC34A1	2.67155	0.126057	NA
ENSG00000183629	GOLGA8G	2.68244	0.0332559	NA
ENSG00000169193	CCDC126	2.69574	NA	NA
ENSG00000168454	TXNDC2	2.7014	0.00308892	0.109142
ENSG00000125823	CSTL1	2.70582	0.0400075	0.35665
ENSG00000156885	COX6A2	2.71138	0.0506296	0.387818
ENSG00000145423	SFRP2	2.71331	0.000944294	0.0530104
ENSG00000140465	CYP1A1	2.71455	0.014585	0.22982
ENSG00000022355	GABRA1	2.71673	0.000973655	0.0541904
ENSG00000147138	GPR174	2.73451	0.000834382	0.0499343
ENSG00000204532	ZSCAN5C	2.74302	0.0507563	NA
ENSG00000186998	EMID1	2.75907	0.00250457	0.0976493
ENSG00000230178	OR4F3	2.76062	0.00976426	0.187606
ENSG00000284662	OR4F16	2.76062	0.00976426	0.187606
ENSG00000284733	OR4F29	2.76062	0.00976426	0.187606
ENSG00000149742	SLC22A9	2.77355	0.000109935	0.015425
ENSG00000125780	TGM3	2.77944	NA	NA
ENSG00000076706	MCAM	2.79232	8.86e-06	0.00344129
ENSG00000255524	NPIPB8	2.79342	0.00269763	0.10102
ENSG00000172538	FAM170B	2.80206	NA	NA
ENSG00000023608	SNAPC1	2.81735	NA	NA
ENSG00000099139	PCSK5	2.82449	0.00346709	0.113802
ENSG00000167994	RAB3IL1	2.83476	2.79e-06	0.00172426
ENSG00000136931	NR5A1	2.84288	0.0583443	0.404339
ENSG00000185056	C5orf47	2.85885	NA	NA
ENSG00000277865	GOLGA6L22	2.87509	0.0584339	0.404339
ENSG00000260371	AC026464.3	2.88847	0.197598	0.616691
ENSG00000214860	EVPLL	2.89018	0.178624	NA
ENSG00000212659	KRTAP9-6	2.89792	0.0101769	0.191787
ENSG00000120937	NPPB	2.90852	0.00653693	0.153892
ENSG00000147145	LPAR4	2.92867	0.000273396	0.0259369
ENSG00000087116	ADAMTS2	2.93181	0.000178833	0.0210279
ENSG00000174450	GOLGA6L2	2.94431	0.00105559	0.0572246
ENSG00000172901	LVRN	2.95095	0.0479579	0.381674
ENSG00000273047	AL121845.2	2.95152	0.113854	0.504812
ENSG00000136750	GAD2	2.95189	0.00019491	0.0220986
ENSG00000116132	PRRX1	2.95223	0.0158769	0.238122
ENSG00000284393	AC092111.3	2.95512	0.342853	0.738545
ENSG00000164393	ADGRF2	2.9563	0.000197102	0.0220986
ENSG00000170128	GPR25	2.95938	0.00400927	0.122867
ENSG00000170374	SP7	2.97063	0.0998408	NA
ENSG00000161610	HCRT	2.97424	0.0377166	0.347738
ENSG00000236279	CLEC2L	2.97516	NA	NA
ENSG00000160801	PTH1R	2.98092	NA	NA
ENSG00000107147	KCNT1	2.99779	0.00066128	0.0441444
ENSG00000167941	SOST	3.0192	0.00111365	0.059086
ENSG00000138741	TRPC3	3.02104	NA	NA
ENSG00000101746	NOL4	3.03624	0.14509	NA
ENSG00000184811	TRARG1	3.03948	0.127728	NA
ENSG00000072133	RPS6KA6	3.0649	NA	NA
ENSG00000144488	ESPNL	3.07176	0.055729	NA
ENSG00000183304	FAM9A	3.0919	0.00366188	0.116907
ENSG00000117425	PTCH2	3.11893	NA	NA
ENSG00000237700	PRAMEF33	3.12273	NA	NA
ENSG00000162456	KNCN	3.14961	0.00768552	0.167492
ENSG00000154165	GPR15	3.16604	0.047916	NA
ENSG00000163958	ZDHHC19	3.18761	0.0011071	0.059086
ENSG00000166265	CYYR1	3.19111	0.00576571	0.144117
ENSG00000183396	TMEM89	3.21181	0.133228	NA
ENSG00000165478	HEPACAM	3.2158	NA	NA
ENSG00000172014	ANKRD20A4	3.22622	NA	NA
ENSG00000277322	GOLGA6L6	3.22935	0.0401773	0.357782
ENSG00000135424	ITGA7	3.23026	3.09e-06	0.00184403
ENSG00000183379	SYNDIG1L	3.23937	0.00822648	0.172306
ENSG00000188223	AD000671.1	3.24158	0.212247	0.633687
ENSG00000186105	LRRC70	3.2424	NA	NA
ENSG00000160951	PTGER1	3.24514	NA	NA
ENSG00000130635	COL5A1	3.25116	0.0208165	NA
ENSG00000102539	MLNR	3.2545	NA	NA
ENSG00000184313	MROH7	3.33585	1.09e-05	0.00415184
ENSG00000170820	FSHR	3.38083	0.0229059	0.277951
ENSG00000144642	RBMS3	3.414	1.17e-05	0.00423223
ENSG00000155428	TRIM74	3.41489	0.0477073	NA
ENSG00000180053	NKX2-6	3.41843	0.017529	0.247452
ENSG00000245680	ZNF585B	3.42911	2.75e-06	0.00172426
ENSG00000146926	ASB10	3.44284	0.104409	NA
ENSG00000248385	TARM1	3.44297	6.37e-05	0.0112593
ENSG00000254709	IGLL5	3.45546	NA	NA
ENSG00000130032	PRRG3	3.46436	NA	NA
ENSG00000146857	STRA8	3.4732	0.00126537	0.0636381
ENSG00000182255	KCNA4	3.50817	0.0845362	NA
ENSG00000187918	OR51I2	3.5339	0.00353291	0.114142
ENSG00000229674	H2AL1RP	3.54991	NA	NA
ENSG00000164270	HTR4	3.62618	0.019488	0.258658
ENSG00000187682	ERAS	3.67018	0.042807	NA
ENSG00000049247	UTS2	3.72161	0.117461	0.510045
ENSG00000267335	AC008687.1	3.76994	0.0243574	0.28636
ENSG00000162998	FRZB	3.79481	0.0366356	NA
ENSG00000162460	TMEM82	3.81051	NA	NA
ENSG00000066735	KIF26A	3.82759	0.0370688	NA
ENSG00000112115	IL17A	3.8617	0.0381748	NA
ENSG00000242221	PSG2	3.86452	NA	NA
ENSG00000288380	AC118281.1	3.91715	0.00317299	0.109278
ENSG00000138039	LHCGR	3.93533	0.0547777	NA
ENSG00000285010	OOSP4A	3.9509	NA	NA
ENSG00000182272	B4GALNT4	3.95348	0.0614876	0.411321
ENSG00000255009	UBTFL1	3.97374	0.0640959	NA
ENSG00000281887	GIMAP1-GIMAP5	4.28102	0.0627341	0.415136
ENSG00000100249	C22orf31	4.40096	0.0157745	NA
ENSG00000167971	CASKIN1	4.61125	0.00774357	NA
ENSG00000150625	GPM6A	5.12634	NA	NA
ENSG00000273079	GRIN2B	5.50589	NA	NA
ENSG00000268083	AC008982.1	5.72728	0.0337213	0.330582
ENSG00000205923	CEMP1	5.88268	0.0176331	0.247452
ENSG00000149507	OOSP2	5.88629	0.0260145	0.294884
ENSG00000171532	NEUROD2	6.08305	NA	NA

### Sheet: VAP_Early_vs_Late
ENSEMBL_ID	gene_symbol	log2FoldChange	pvalue	padj
ENSG00000146674	IGFBP3	-6.64935	4.19e-12	7.43e-08
ENSG00000147676	MAL2	-5.81308	1.28e-11	1.13e-07
ENSG00000181143	MUC16	-6.33401	5.58e-11	1.98e-07
ENSG00000134121	CHL1	-6.74016	4.81e-11	1.98e-07
ENSG00000163347	CLDN1	-5.29553	4.14e-11	1.98e-07
ENSG00000216490	IFI30	2.36806	1.01e-10	2.99e-07
ENSG00000118523	CCN2	-5.65209	1.93e-10	3.79e-07
ENSG00000137440	FGFBP1	-7.46891	1.88e-10	3.79e-07
ENSG00000147862	NFIB	-4.4036	1.79e-10	3.79e-07
ENSG00000163898	LIPH	-5.26874	3.25e-10	5.24e-07
ENSG00000106541	AGR2	-6.11634	3.02e-10	5.24e-07
ENSG00000102854	MSLN	-6.04757	4.73e-10	6.99e-07
ENSG00000197408	CYP2B6	-5.60665	5.66e-10	7.71e-07
ENSG00000155761	SPAG17	-6.89116	7.09e-10	8.37e-07
ENSG00000185467	KPNA7	-6.10219	6.88e-10	8.37e-07
ENSG00000114529	C3orf52	-5.35604	7.73e-10	8.55e-07
ENSG00000057149	SERPINB3	-6.38716	9.75e-10	8.64e-07
ENSG00000114204	SERPINI2	-7.64247	9.53e-10	8.64e-07
ENSG00000120549	KIAA1217	-5.45075	9.42e-10	8.64e-07
ENSG00000121039	RDH10	-4.46293	9.12e-10	8.64e-07
ENSG00000198715	GLMP	2.27317	1.08e-09	9.14e-07
ENSG00000135373	EHF	-5.32831	1.19e-09	9.6e-07
ENSG00000117472	TSPAN1	-5.88581	1.32e-09	1.02e-06
ENSG00000130396	AFDN	-3.78855	1.54e-09	1.14e-06
ENSG00000174501	ANKRD36C	-3.90049	1.63e-09	1.16e-06
ENSG00000133640	LRRIQ1	-5.18157	2.18e-09	1.48e-06
ENSG00000197057	DTHD1	-5.36097	2.29e-09	1.5e-06
ENSG00000115380	EFEMP1	-6.39146	2.91e-09	1.84e-06
ENSG00000133636	NTS	-9.60556	3.1e-09	1.9e-06
ENSG00000136542	GALNT5	-4.10675	3.25e-09	1.92e-06
ENSG00000166959	MS4A8	-6.10923	3.58e-09	2.05e-06
ENSG00000174136	RGMB	-4.60457	4.75e-09	2.63e-06
ENSG00000165449	SLC16A9	-7.10705	5.51e-09	2.96e-06
ENSG00000158528	PPP1R9A	-5.56251	6.17e-09	3.21e-06
ENSG00000243955	GSTA1	-5.25929	8.37e-09	4.23e-06
ENSG00000103534	TMC5	-4.82772	1.05e-08	5.15e-06
ENSG00000263639	MSMB	-6.32003	1.2e-08	5.46e-06
ENSG00000039068	CDH1	-3.82026	1.18e-08	5.46e-06
ENSG00000145113	MUC4	-5.45562	1.17e-08	5.46e-06
ENSG00000243543	WFDC6	-10.9174	1.31e-08	5.79e-06
ENSG00000198074	AKR1B10	-4.41136	1.5e-08	6.46e-06
ENSG00000167858	TEKT1	-5.335	1.93e-08	7.76e-06
ENSG00000104413	ESRP1	-5.41727	1.92e-08	7.76e-06
ENSG00000165895	ARHGAP42	-5.29434	1.91e-08	7.76e-06
ENSG00000288529	AL035699.1	22.7237	2.21e-08	8.69e-06
ENSG00000164078	MST1R	-6.66434	2.36e-08	9.08e-06
ENSG00000184254	ALDH1A3	-5.10529	2.51e-08	9.46e-06
ENSG00000164171	ITGA2	-3.84133	2.69e-08	9.92e-06
ENSG00000130203	APOE	4.339	2.92e-08	1.03e-05
ENSG00000064655	EYA2	-6.48219	2.87e-08	1.03e-05
ENSG00000152582	SPEF2	-3.971	3.1e-08	1.04e-05
ENSG00000142973	CYP4B1	-4.63236	3.08e-08	1.04e-05
ENSG00000166833	NAV2	-4.71367	3.02e-08	1.04e-05
ENSG00000187079	TEAD1	-5.04477	3.19e-08	1.05e-05
ENSG00000109654	TRIM2	-3.93758	3.5e-08	1.13e-05
ENSG00000114638	UPK1B	-4.55363	3.78e-08	1.18e-05
ENSG00000086548	CEACAM6	-4.14855	3.73e-08	1.18e-05
ENSG00000007062	PROM1	-5.4241	3.98e-08	1.22e-05
ENSG00000165164	CFAP47	-5.76707	4.08e-08	1.23e-05
ENSG00000117984	CTSD	2.27983	5e-08	1.38e-05
ENSG00000206075	SERPINB5	-4.38114	4.93e-08	1.38e-05
ENSG00000101871	MID1	-4.54962	4.83e-08	1.38e-05
ENSG00000173848	NET1	-2.65743	4.83e-08	1.38e-05
ENSG00000136153	LMO7	-4.03106	4.71e-08	1.38e-05
ENSG00000107438	PDLIM1	-3.49629	6.1e-08	1.66e-05
ENSG00000170477	KRT4	-7.31944	6.57e-08	1.76e-05
ENSG00000163491	NEK10	-4.1116	6.83e-08	1.81e-05
ENSG00000206530	CFAP44	-4.78126	7.36e-08	1.89e-05
ENSG00000148735	PLEKHS1	-4.83192	7.26e-08	1.89e-05
ENSG00000214814	FER1L6	-5.171	7.53e-08	1.9e-05
ENSG00000164185	ZNF474	-5.64612	8.03e-08	2e-05
ENSG00000197889	MEIG1	-3.00175	8.25e-08	2.03e-05
ENSG00000197746	PSAP	2.00378	8.53e-08	2.04e-05
ENSG00000165272	AQP3	-5.36556	8.63e-08	2.04e-05
ENSG00000188039	NWD1	-3.40661	8.51e-08	2.04e-05
ENSG00000075673	ATP12A	-6.25171	8.9e-08	2.07e-05
ENSG00000104237	RP1	-4.09615	1.01e-07	2.16e-05
ENSG00000132640	BTBD3	-3.16971	1e-07	2.16e-05
ENSG00000154479	CCDC173	-5.41202	9.9e-08	2.16e-05
ENSG00000046604	DSG2	-4.412	9.74e-08	2.16e-05
ENSG00000164379	FOXQ1	-4.09808	9.71e-08	2.16e-05
ENSG00000165309	ARMC3	-3.82735	9.56e-08	2.16e-05
ENSG00000128536	CDHR3	-4.60322	9.47e-08	2.16e-05
ENSG00000196924	FLNA	2.11371	1.05e-07	2.21e-05
ENSG00000175267	VWA3A	-6.13619	1.1e-07	2.24e-05
ENSG00000052126	PLEKHA5	-2.43616	1.09e-07	2.24e-05
ENSG00000117519	CNN3	-4.44953	1.09e-07	2.24e-05
ENSG00000269242	AC010422.3	8.70293	1.14e-07	2.3e-05
ENSG00000083307	GRHL2	-3.01076	1.15e-07	2.3e-05
ENSG00000250803	AC010255.3	-6.60478	1.19e-07	2.33e-05
ENSG00000184292	TACSTD2	-4.50803	1.21e-07	2.35e-05
ENSG00000135338	LCA5	-5.20325	1.32e-07	2.53e-05
ENSG00000164647	STEAP1	-7.49732	1.4e-07	2.58e-05
ENSG00000162981	LRATD1	-4.34786	1.39e-07	2.58e-05
ENSG00000112319	EYA4	-4.78181	1.38e-07	2.58e-05
ENSG00000081377	CDC14B	-3.71868	1.37e-07	2.58e-05
ENSG00000205129	C4orf47	-4.33819	1.43e-07	2.61e-05
ENSG00000133328	PLAAT2	-5.22412	1.56e-07	2.83e-05
ENSG00000035115	SH3YL1	-2.42049	1.61e-07	2.88e-05
ENSG00000189099	PRSS48	-8.12508	1.65e-07	2.92e-05
ENSG00000169851	PCDH7	-5.31265	1.67e-07	2.93e-05
ENSG00000189334	S100A14	-4.71986	1.88e-07	3.23e-05
ENSG00000154080	CHST9	-5.1423	1.86e-07	3.23e-05
ENSG00000089101	CFAP61	-4.96935	1.95e-07	3.28e-05
ENSG00000164099	PRSS12	-4.12308	1.94e-07	3.28e-05
ENSG00000189377	CXCL17	-4.90789	2.06e-07	3.44e-05
ENSG00000170959	DCDC1	-4.24869	2.18e-07	3.61e-05
ENSG00000113645	WWC1	-4.92886	2.26e-07	3.71e-05
ENSG00000030582	GRN	2.62068	2.66e-07	4.26e-05
ENSG00000197641	SERPINB13	-5.73982	2.69e-07	4.26e-05
ENSG00000172915	NBEA	-4.55885	2.69e-07	4.26e-05
ENSG00000203734	ECT2L	-5.16515	2.63e-07	4.26e-05
ENSG00000145107	TM4SF19	2.9069	2.77e-07	4.27e-05
ENSG00000164733	CTSB	2.10948	2.79e-07	4.27e-05
ENSG00000016602	CLCA4	-5.75384	2.79e-07	4.27e-05
ENSG00000188659	SAXO2	-5.31706	2.75e-07	4.27e-05
ENSG00000095203	EPB41L4B	-5.0462	3.03e-07	4.58e-05
ENSG00000173801	JUP	-3.56829	3.07e-07	4.61e-05
ENSG00000103528	SYT17	-3.59325	3.27e-07	4.87e-05
ENSG00000089356	FXYD3	-4.30958	3.32e-07	4.9e-05
ENSG00000120262	CCDC170	-4.71194	3.37e-07	4.94e-05
ENSG00000137726	FXYD6	2.9253	3.53e-07	5.08e-05
ENSG00000139263	LRIG3	-6.22636	3.51e-07	5.08e-05
ENSG00000170439	METTL7B	4.58883	3.69e-07	5.25e-05
ENSG00000142871	CCN1	-4.96627	3.79e-07	5.25e-05
ENSG00000163879	DNALI1	-4.15285	3.79e-07	5.25e-05
ENSG00000140254	DUOXA1	-5.10188	3.74e-07	5.25e-05
ENSG00000169908	TM4SF1	-4.20849	3.73e-07	5.25e-05
ENSG00000115423	DNAH6	-3.66309	4.03e-07	5.53e-05
ENSG00000196912	ANKRD36B	-3.15022	4.08e-07	5.56e-05
ENSG00000173947	PIFO	-4.77207	4.16e-07	5.59e-05
ENSG00000226690	AC013470.2	-3.61142	4.15e-07	5.59e-05
ENSG00000112378	PERP	-4.29429	4.44e-07	5.91e-05
ENSG00000149292	TTC12	-4.0113	4.77e-07	6.3e-05
ENSG00000081026	MAGI3	-3.54683	4.92e-07	6.45e-05
ENSG00000135424	ITGA7	4.08905	5.3e-07	6.9e-05
ENSG00000117595	IRF6	-4.18726	5.51e-07	6.97e-05
ENSG00000105388	CEACAM5	-4.72557	5.48e-07	6.97e-05
ENSG00000124749	COL21A1	-6.68417	5.47e-07	6.97e-05
ENSG00000080493	SLC4A4	-4.80026	5.42e-07	6.97e-05
ENSG00000198807	PAX9	-4.64511	5.64e-07	7.09e-05
ENSG00000158966	CACHD1	-4.57083	5.97e-07	7.45e-05
ENSG00000158486	DNAH3	-4.07782	6.38e-07	7.91e-05
ENSG00000131446	MGAT1	2.1887	6.61e-07	8.13e-05
ENSG00000184979	USP18	-3.66867	7.09e-07	8.67e-05
ENSG00000165695	AK8	-6.16024	7.25e-07	8.74e-05
ENSG00000077327	SPAG6	-4.32233	7.21e-07	8.74e-05
ENSG00000129226	CD68	2.46178	7.48e-07	8.9e-05
ENSG00000156453	PCDH1	-4.69215	7.49e-07	8.9e-05
ENSG00000169064	ZBBX	-5.56077	7.64e-07	9.03e-05
ENSG00000196967	ZNF585A	-1.7697	7.82e-07	9.17e-05
ENSG00000153292	ADGRF1	-3.38534	8.16e-07	9.51e-05
ENSG00000243710	CFAP57	-5.60788	8.31e-07	9.62e-05
ENSG00000186160	CYP4Z1	-7.15513	8.37e-07	9.63e-05
ENSG00000176601	MAP3K19	-3.93006	8.48e-07	9.69e-05
ENSG00000164142	FAM160A1	-3.6471	8.58e-07	9.74e-05
ENSG00000122735	DNAI1	-5.48287	8.7e-07	9.75e-05
ENSG00000243232	PCDHAC2	-7.1811	8.68e-07	9.75e-05
ENSG00000137648	TMPRSS4	-3.85008	8.81e-07	9.81e-05
ENSG00000136295	TTYH3	2.88253	9.49e-07	0.000105126
ENSG00000003989	SLC7A2	-4.90564	9.81e-07	0.00010725
ENSG00000182107	TMEM30B	-4.26569	9.76e-07	0.00010725
ENSG00000173838	MARCHF10	-6.04286	9.94e-07	0.000108003
ENSG00000204616	TRIM31	-4.28655	1.02e-06	0.000110665
ENSG00000115963	RND3	-3.83022	1.03e-06	0.00011074
ENSG00000185250	PPIL6	-2.95897	1.05e-06	0.000112402
ENSG00000108448	TRIM16L	-3.44004	1.09e-06	0.000115712
ENSG00000102038	SMARCA1	-4.53024	1.14e-06	0.000119715
ENSG00000096696	DSP	-3.32365	1.16e-06	0.000120365
ENSG00000184349	EFNA5	-4.13933	1.15e-06	0.000120365
ENSG00000183742	MACC1	-2.68972	1.17e-06	0.000120831
ENSG00000174776	WDR49	-4.11735	1.21e-06	0.00012415
ENSG00000163430	FSTL1	-4.67478	1.28e-06	0.000131101
ENSG00000039139	DNAH5	-4.46761	1.36e-06	0.000138552
ENSG00000179813	FAM216B	-3.81473	1.38e-06	0.000139823
ENSG00000183644	C11orf88	-3.82112	1.39e-06	0.00014039
ENSG00000151632	AKR1C2	-2.46458	1.43e-06	0.000142528
ENSG00000152580	IGSF10	-4.71615	1.43e-06	0.000142528
ENSG00000171345	KRT19	-4.64484	1.56e-06	0.000154479
ENSG00000119888	EPCAM	-4.31703	1.57e-06	0.00015486
ENSG00000178726	THBD	2.00045	1.65e-06	0.000159665
ENSG00000173702	MUC13	-4.999	1.65e-06	0.000159665
ENSG00000183840	GPR39	-7.51646	1.64e-06	0.000159665
ENSG00000115756	HPCAL1	2.19023	1.67e-06	0.000160386
ENSG00000197748	CFAP43	-3.63339	1.76e-06	0.000168575
ENSG00000180855	ZNF443	-3.94697	1.81e-06	0.000172467
ENSG00000138759	FRAS1	-6.02098	1.82e-06	0.000172874
ENSG00000127249	ATP13A4	-3.56692	1.86e-06	0.000175333
ENSG00000185860	CCDC190	-4.62963	1.94e-06	0.000181746
ENSG00000000971	CFH	-4.04616	1.98e-06	0.000184169
ENSG00000163138	PACRGL	-2.01998	2.05e-06	0.000190531
ENSG00000164294	GPX8	-3.85942	2.08e-06	0.000191731
ENSG00000120756	PLS1	-3.06358	2.11e-06	0.000193229
ENSG00000187391	MAGI2	-2.85265	2.14e-06	0.000195169
ENSG00000114805	PLCH1	-6.43172	2.16e-06	0.000196262
ENSG00000204193	TXNDC8	-9.3	2.24e-06	0.000201208
ENSG00000167306	MYO5B	-4.32622	2.23e-06	0.000201208
ENSG00000183421	RIPK4	-4.66282	2.25e-06	0.000201487
ENSG00000115461	IGFBP5	-4.70469	2.28e-06	0.000203355
ENSG00000188677	PARVB	2.27418	2.32e-06	0.000205472
ENSG00000168658	VWA3B	-4.77126	2.39e-06	0.000210309
ENSG00000172380	GNG12	-3.38908	2.47e-06	0.000215383
ENSG00000198774	RASSF9	-4.20212	2.46e-06	0.000215383
ENSG00000160145	KALRN	-1.8298	2.49e-06	0.000215992
ENSG00000153721	CNKSR3	-2.48196	2.52e-06	0.000218036
ENSG00000158286	RNF207	-4.22147	2.54e-06	0.000218449
ENSG00000140022	STON2	-2.47811	2.6e-06	0.00022118
ENSG00000161798	AQP5	-5.05396	2.6e-06	0.00022118
ENSG00000196141	SPATS2L	-2.32713	2.61e-06	0.000221457
ENSG00000176490	DIRAS1	6.06906	2.7e-06	0.000226319
ENSG00000182240	BACE2	-3.71775	2.68e-06	0.000226319
ENSG00000126016	AMOT	-4.51499	2.73e-06	0.000227905
ENSG00000185681	MORN5	-5.38016	2.8e-06	0.000232091
ENSG00000139445	FOXN4	-5.92008	2.8e-06	0.000232091
ENSG00000184363	PKP3	-4.83412	2.87e-06	0.000236273
ENSG00000149573	MPZL2	-3.2852	2.93e-06	0.000240204
ENSG00000162543	UBXN10	-4.6127	2.95e-06	0.000240777
ENSG00000102362	SYTL4	-2.86933	2.98e-06	0.000242527
ENSG00000171310	CHST11	1.55894	3.01e-06	0.000243231
ENSG00000112796	ENPP5	-4.48856	3.19e-06	0.000257253
ENSG00000105976	MET	-2.79938	3.48e-06	0.000278862
ENSG00000244067	GSTA2	-5.57273	3.5e-06	0.000279591
ENSG00000171595	DNAI2	-5.541	3.6e-06	0.000285671
ENSG00000132321	IQCA1	-4.78011	3.61e-06	0.000285782
ENSG00000186377	CYP4X1	-5.19926	3.68e-06	0.000288379
ENSG00000204104	TRAF3IP1	-3.41894	3.67e-06	0.000288379
ENSG00000112379	ARFGEF3	-3.87521	3.72e-06	0.000289938
ENSG00000110723	EXPH5	-3.87789	3.76e-06	0.000291115
ENSG00000182795	C1orf116	-4.11662	3.75e-06	0.000291115
ENSG00000156413	FUT6	-5.08365	3.82e-06	0.000292923
ENSG00000110900	TSPAN11	-5.9475	3.81e-06	0.000292923
ENSG00000182518	FAM104B	-2.2912	4.06e-06	0.000310125
ENSG00000153347	FAM81B	-3.83392	4.13e-06	0.000314094
ENSG00000197355	UAP1L1	3.04167	4.16e-06	0.000315015
ENSG00000105948	TTC26	-2.96074	4.2e-06	0.000316394
ENSG00000239732	TLR9	4.73992	4.23e-06	0.000317628
ENSG00000177990	DPY19L2	-3.65458	4.27e-06	0.000317731
ENSG00000116141	MARK1	-5.51773	4.25e-06	0.000317731
ENSG00000151320	AKAP6	-3.0645	4.34e-06	0.000321792
ENSG00000109762	SNX25	-3.6702	4.41e-06	0.000325815
ENSG00000155970	MICU3	-5.28153	4.48e-06	0.000329491
ENSG00000170396	ZNF804A	3.5666	4.6e-06	0.000335236
ENSG00000163071	SPATA18	-4.22552	4.58e-06	0.000335236
ENSG00000106266	SNX8	1.79162	4.63e-06	0.000335962
ENSG00000156049	GNA14	-4.75152	4.66e-06	0.000336722
ENSG00000170324	FRMPD2	-5.00704	4.68e-06	0.000337128
ENSG00000135480	KRT7	-4.32946	4.73e-06	0.000339065
ENSG00000151276	MAGI1	-4.00537	4.78e-06	0.000341425
ENSG00000117525	F3	-3.20513	4.81e-06	0.000341881
ENSG00000151023	ENKUR	-4.65127	4.9e-06	0.000347196
ENSG00000249992	TMEM158	2.80474	4.94e-06	0.000349004
ENSG00000019186	CYP24A1	-5.16003	5.17e-06	0.000363462
ENSG00000198910	L1CAM	4.94787	5.34e-06	0.00037402
ENSG00000143036	SLC44A3	-4.49083	5.4e-06	0.000376924
ENSG00000137699	TRIM29	-4.19805	5.51e-06	0.00038155
ENSG00000088836	SLC4A11	-4.78332	5.5e-06	0.00038155
ENSG00000132694	ARHGEF11	1.65111	5.57e-06	0.000382236
ENSG00000204711	C9orf135	-5.77202	5.55e-06	0.000382236
ENSG00000182463	TSHZ2	-3.35887	5.77e-06	0.000394787
ENSG00000115183	TANC1	-3.25621	5.81e-06	0.000395747
ENSG00000129595	EPB41L4A	-3.23664	5.84e-06	0.000396544
ENSG00000016402	IL20RA	-6.03526	6.02e-06	0.000406973
ENSG00000131711	MAP1B	-4.6517	6.11e-06	0.000411739
ENSG00000185909	KLHDC8B	2.57668	6.2e-06	0.000415925
ENSG00000184564	SLITRK6	-5.75966	6.28e-06	0.000419771
ENSG00000151240	DIP2C	-3.90674	6.36e-06	0.000423777
ENSG00000087245	MMP2	3.5786	6.43e-06	0.000424156
ENSG00000157765	SLC34A2	-3.40989	6.44e-06	0.000424156
ENSG00000186212	SOWAHB	-4.88226	6.42e-06	0.000424156
ENSG00000167994	RAB3IL1	3.21036	6.58e-06	0.000431243
ENSG00000122254	HS3ST2	2.88469	6.62e-06	0.000431243
ENSG00000152611	CAPSL	-5.2495	6.6e-06	0.000431243
ENSG00000204103	MAFB	2.38677	6.68e-06	0.000432106
ENSG00000137098	SPAG8	-5.13622	6.68e-06	0.000432106
ENSG00000137266	SLC22A23	-3.8409	6.72e-06	0.000432887
ENSG00000170786	SDR16C5	-4.38751	6.77e-06	0.000434217
ENSG00000132122	SPATA6	-2.53982	6.96e-06	0.000444968
ENSG00000061676	NCKAP1	-3.44737	7.03e-06	0.000446387
ENSG00000168077	SCARA3	-4.971	7.01e-06	0.000446387
ENSG00000042493	CAPG	2.23132	7.13e-06	0.000447221
ENSG00000136205	TNS3	2.27514	7.16e-06	0.000447221
ENSG00000166578	IQCD	-4.16339	7.17e-06	0.000447221
ENSG00000064787	BCAS1	-4.0323	7.12e-06	0.000447221
ENSG00000187492	CDHR4	-4.83568	7.1e-06	0.000447221
ENSG00000265190	ANXA8	-2.94018	7.2e-06	0.00044768
ENSG00000169550	MUC15	-5.28128	7.5e-06	0.000464359
ENSG00000154914	USP43	-4.69063	7.55e-06	0.000465771
ENSG00000242173	ARHGDIG	7.65586	7.77e-06	0.000474606
ENSG00000106537	TSPAN13	-3.94125	7.76e-06	0.000474606
ENSG00000143995	MEIS1	-3.85966	7.76e-06	0.000474606
ENSG00000115216	NRBP1	1.56692	7.9e-06	0.000480885
ENSG00000109686	SH3D19	-3.7123	8.09e-06	0.000489294
ENSG00000179869	ABCA13	-3.56147	8.07e-06	0.000489294
ENSG00000130707	ASS1	-3.85205	8.17e-06	0.000492513
ENSG00000247596	TWF2	2.25546	8.32e-06	0.000499377
ENSG00000146648	EGFR	-4.71626	8.39e-06	0.000502401
ENSG00000087116	ADAMTS2	4.10945	8.45e-06	0.00050399
ENSG00000159212	CLIC6	-4.20089	8.49e-06	0.000504897
ENSG00000107779	BMPR1A	-1.9475	8.68e-06	0.000514216
ENSG00000035862	TIMP2	1.82646	8.76e-06	0.000517153
ENSG00000140835	CHST4	-5.82045	8.79e-06	0.000517382
ENSG00000149201	CCDC81	-3.31508	9.32e-06	0.000546514
ENSG00000142949	PTPRF	-4.18557	9.63e-06	0.000562906
ENSG00000166483	WEE1	-2.83495	9.74e-06	0.000567288
ENSG00000162409	PRKAA2	-3.24871	9.97e-06	0.000579121
ENSG00000176293	ZNF135	-4.06064	1.01e-05	0.000583268
ENSG00000100060	MFNG	2.709	1.02e-05	0.000587818
ENSG00000173253	DMRT2	-5.37274	1.02e-05	0.000588321
ENSG00000149043	SYT8	-4.77097	1.05e-05	0.000599136
ENSG00000153930	ANKFN1	-4.42776	1.07e-05	0.000611527
ENSG00000107186	MPDZ	-4.36166	1.09e-05	0.00061895
ENSG00000254469	AP002495.1	-2.29666	1.09e-05	0.000620162
ENSG00000074527	NTN4	-4.41306	1.1e-05	0.00062376
ENSG00000163435	ELF3	-4.19552	1.12e-05	0.000630497
ENSG00000221887	HMSD	-5.8422	1.14e-05	0.00064191
ENSG00000184227	ACOT1	5.69371	1.16e-05	0.000643022
ENSG00000144451	SPAG16	-3.25765	1.15e-05	0.000643022
ENSG00000196586	MYO6	-2.98334	1.15e-05	0.000643022
ENSG00000150687	PRSS23	-2.36462	1.15e-05	0.000643022
ENSG00000092969	TGFB2	-3.85864	1.18e-05	0.000653656
ENSG00000188523	CFAP77	-4.8028	1.18e-05	0.000653656
ENSG00000110318	CEP126	-3.45533	1.19e-05	0.000654331
ENSG00000186409	CCDC30	-1.7181	1.22e-05	0.000671285
ENSG00000101443	WFDC2	-3.94416	1.27e-05	0.000682218
ENSG00000115221	ITGB6	-4.04732	1.27e-05	0.000682218
ENSG00000187242	KRT12	-5.42657	1.27e-05	0.000682218
ENSG00000134775	FHOD3	-6.02308	1.27e-05	0.000682218
ENSG00000186472	PCLO	-3.34975	1.27e-05	0.000682218
ENSG00000118997	DNAH7	-2.96222	1.26e-05	0.000682218
ENSG00000049283	EPN3	-4.86719	1.26e-05	0.000682218
ENSG00000138002	IFT172	-2.91655	1.26e-05	0.000682218
ENSG00000135404	CD63	1.89456	1.28e-05	0.000684137
ENSG00000175556	LONRF3	1.86834	1.29e-05	0.000685436
ENSG00000132698	RAB25	-4.21258	1.29e-05	0.000685436
ENSG00000099377	HSD3B7	1.87134	1.31e-05	0.000690092
ENSG00000142552	RCN3	2.92499	1.32e-05	0.000690092
ENSG00000164828	SUN1	-2.68343	1.32e-05	0.000690092
ENSG00000101333	PLCB4	-3.8723	1.31e-05	0.000690092
ENSG00000152669	CCNO	-4.75071	1.33e-05	0.00069595
ENSG00000198478	SH3BGRL2	-4.05083	1.34e-05	0.000699148
ENSG00000073737	DHRS9	-2.68727	1.35e-05	0.000700846
ENSG00000085276	MECOM	-3.94101	1.38e-05	0.000715526
ENSG00000152455	SUV39H2	-2.53023	1.4e-05	0.000725639
ENSG00000134716	CYP2J2	-5.58237	1.43e-05	0.000736569
ENSG00000166979	EVA1C	-2.56116	1.45e-05	0.000742664
ENSG00000163406	SLC15A2	-3.13627	1.48e-05	0.000757832
ENSG00000187510	PLEKHG7	-4.07909	1.49e-05	0.000762716
ENSG00000185896	LAMP1	1.68727	1.52e-05	0.000770551
ENSG00000048052	HDAC9	-2.63016	1.51e-05	0.000770551
ENSG00000135047	CTSL	2.08523	1.53e-05	0.000774776
ENSG00000189143	CLDN4	-3.88811	1.54e-05	0.00077793
ENSG00000165238	WNK2	-4.02077	1.55e-05	0.000778365
ENSG00000124299	PEPD	2.04291	1.56e-05	0.000780103
ENSG00000139116	KIF21A	-3.34462	1.56e-05	0.000780103
ENSG00000101220	C20orf27	2.20668	1.57e-05	0.00078191
ENSG00000095932	SMIM24	7.31266	1.58e-05	0.000783078
ENSG00000102554	KLF5	-2.96346	1.58e-05	0.000783078
ENSG00000182504	CEP97	-1.77587	1.58e-05	0.000783078
ENSG00000119514	GALNT12	-3.2495	1.61e-05	0.000795972
ENSG00000188316	ENO4	-3.89616	1.63e-05	0.000802277
ENSG00000162599	NFIA	-2.26834	1.64e-05	0.000805796
ENSG00000060656	PTPRU	-4.14826	1.66e-05	0.000810159
ENSG00000144063	MALL	-3.09594	1.67e-05	0.000814242
ENSG00000154556	SORBS2	-4.10877	1.67e-05	0.000814242
ENSG00000162004	CCDC78	-4.09834	1.7e-05	0.000824885
ENSG00000112699	GMDS	-2.56789	1.73e-05	0.000835014
ENSG00000145287	PLAC8	-2.0347	1.73e-05	0.000835014
ENSG00000121005	CRISPLD1	-5.91539	1.82e-05	0.00087072
ENSG00000153904	DDAH1	-3.22191	1.81e-05	0.00087072
ENSG00000154319	FAM167A	-3.66159	1.81e-05	0.00087072
ENSG00000168309	FAM107A	-3.65063	1.89e-05	0.000901837
ENSG00000130309	COLGALT1	2.0138	1.91e-05	0.000907051
ENSG00000105289	TJP3	-3.34443	1.91e-05	0.000907051
ENSG00000153294	ADGRF4	-5.33915	1.92e-05	0.000907312
ENSG00000075240	GRAMD4	2.02898	1.94e-05	0.000915348
ENSG00000189410	SH2D5	6.25407	1.94e-05	0.000915348
ENSG00000214063	TSPAN4	2.60271	1.96e-05	0.000919132
ENSG00000137691	CFAP300	-3.82816	1.96e-05	0.000919132
ENSG00000001617	SEMA3F	-3.64254	1.98e-05	0.000926661
ENSG00000187017	ESPN	-4.84942	2e-05	0.000931231
ENSG00000101160	CTSZ	2.09758	2.02e-05	0.00093826
ENSG00000168447	SCNN1B	-4.45165	2.03e-05	0.000943182
ENSG00000144645	OSBPL10	-2.40037	2.05e-05	0.000948512
ENSG00000181085	MAPK15	-4.88157	2.06e-05	0.000949482
ENSG00000157985	AGAP1	-3.80061	2.06e-05	0.000949482
ENSG00000106688	SLC1A1	-5.31573	2.12e-05	0.000974717
ENSG00000100097	LGALS1	2.27802	2.2e-05	0.00100815
ENSG00000108828	VAT1	1.98687	2.21e-05	0.0010113
ENSG00000116990	MYCL	-3.56402	2.24e-05	0.0010197
ENSG00000137831	UACA	-2.09293	2.26e-05	0.00102654
ENSG00000213614	HEXA	1.926	2.27e-05	0.00102693
ENSG00000151090	THRB	-3.79881	2.27e-05	0.00102693
ENSG00000113805	CNTN3	-6.98407	2.28e-05	0.00102787
ENSG00000146555	SDK1	-3.72676	2.29e-05	0.00103117
ENSG00000100364	KIAA0930	2.27906	2.33e-05	0.00104459
ENSG00000173706	HEG1	2.29855	2.34e-05	0.00104459
ENSG00000119125	GDA	-2.09193	2.36e-05	0.00104459
ENSG00000159899	NPR2	-5.47804	2.36e-05	0.00104459
ENSG00000007174	DNAH9	-3.89911	2.36e-05	0.00104459
ENSG00000129991	TNNI3	-7.3726	2.34e-05	0.00104459
ENSG00000127324	TSPAN8	-5.00721	2.37e-05	0.00104824
ENSG00000128815	WDFY4	1.76589	2.4e-05	0.00105218
ENSG00000054793	ATP9A	-3.14408	2.41e-05	0.00105218
ENSG00000100625	SIX4	-3.6958	2.4e-05	0.00105218
ENSG00000112539	C6orf118	-5.27698	2.4e-05	0.00105218
ENSG00000197826	CFAP299	-3.85134	2.42e-05	0.00105453
ENSG00000161905	ALOX15	-4.41252	2.42e-05	0.00105453
ENSG00000138771	SHROOM3	-3.82319	2.44e-05	0.00106143
ENSG00000148143	ZNF462	-2.90327	2.47e-05	0.00106808
ENSG00000131196	NFATC1	1.41784	2.49e-05	0.00107369
ENSG00000104361	NIPAL2	-2.6613	2.49e-05	0.00107369
ENSG00000134363	FST	-3.33477	2.52e-05	0.00107715
ENSG00000167646	DNAAF3	-4.87061	2.52e-05	0.00107715
ENSG00000134398	AC008870.1	-4.24184	2.51e-05	0.00107715
ENSG00000177106	EPS8L2	-3.55257	2.53e-05	0.00107859
ENSG00000122223	CD244	3.27526	2.53e-05	0.00107888
ENSG00000198643	FAM3D	-5.16763	2.55e-05	0.00108334
ENSG00000025434	NR1H3	2.19651	2.61e-05	0.00110406
ENSG00000277893	SRD5A2	-4.26412	2.63e-05	0.00111094
ENSG00000076706	MCAM	3.10973	2.64e-05	0.00111415
ENSG00000047457	CP	-3.27567	2.65e-05	0.00111691
ENSG00000141294	LRRC46	-4.11365	2.67e-05	0.00112098
ENSG00000215029	TCP11X2	-7.83611	2.72e-05	0.00113737
ENSG00000138162	TACC2	-2.15225	2.72e-05	0.00113737
ENSG00000183196	CHST6	-3.98283	2.76e-05	0.00115108
ENSG00000102024	PLS3	-3.14309	2.8e-05	0.00116357
ENSG00000124215	CDH26	-3.71701	2.81e-05	0.00116447
ENSG00000129173	E2F8	-4.2935	2.92e-05	0.00120828
ENSG00000203985	LDLRAD1	-3.81002	2.93e-05	0.00121157
ENSG00000082438	COBLL1	-3.31007	2.95e-05	0.00121389
ENSG00000134258	VTCN1	-4.19323	2.96e-05	0.00121518
ENSG00000149050	ZNF214	-4.91272	2.96e-05	0.00121518
ENSG00000186976	EFCAB6	-2.69831	2.98e-05	0.00121861
ENSG00000166263	STXBP4	-1.64151	3e-05	0.00122478
ENSG00000196872	KIAA1211L	-4.30536	3.02e-05	0.00123066
ENSG00000179913	B3GNT3	-4.25959	3.05e-05	0.00123941
ENSG00000111252	SH2B3	1.70452	3.06e-05	0.0012395
ENSG00000164746	C7orf57	-4.14934	3.07e-05	0.00124285
ENSG00000006042	TMEM98	-3.67708	3.12e-05	0.00125945
ENSG00000127022	CANX	1.08267	3.17e-05	0.00126951
ENSG00000125247	TMTC4	-2.74571	3.17e-05	0.00126951
ENSG00000197385	ZNF860	-4.9828	3.17e-05	0.00126951
ENSG00000134138	MEIS2	-3.72002	3.16e-05	0.00126951
ENSG00000157856	DRC1	-3.93064	3.21e-05	0.0012796
ENSG00000172139	SLC9C1	-4.67001	3.21e-05	0.0012796
ENSG00000019169	MARCO	3.44499	3.22e-05	0.0012804
ENSG00000157470	FAM81A	-4.61037	3.24e-05	0.0012841
ENSG00000177459	ERICH5	-5.05965	3.33e-05	0.00131345
ENSG00000137501	SYTL2	-2.46511	3.33e-05	0.00131345
ENSG00000030419	IKZF2	-3.24619	3.35e-05	0.00131528
ENSG00000104313	EYA1	-3.67496	3.34e-05	0.00131528
ENSG00000133246	PRAM1	2.91566	3.4e-05	0.00133072
ENSG00000163075	CFAP221	-3.05228	3.4e-05	0.00133072
ENSG00000221968	FADS3	2.52877	3.43e-05	0.00133847
ENSG00000204947	ZNF425	-3.35097	3.47e-05	0.00135191
ENSG00000107140	TESK1	1.8891	3.5e-05	0.00136008
ENSG00000204852	TCTN1	-1.79288	3.53e-05	0.0013669
ENSG00000197980	LEKR1	-2.83383	3.58e-05	0.00138038
ENSG00000128641	MYO1B	-2.34081	3.58e-05	0.00138038
ENSG00000138642	HERC6	-2.42088	3.61e-05	0.00139115
ENSG00000177508	IRX3	-4.51623	3.66e-05	0.00140635
ENSG00000187134	AKR1C1	-3.04683	3.68e-05	0.00141015
ENSG00000205808	PLPP6	-2.93838	3.7e-05	0.00141095
ENSG00000103089	FA2H	-5.22059	3.7e-05	0.00141095
ENSG00000130429	ARPC1B	1.43809	3.74e-05	0.00142282
ENSG00000164266	SPINK1	3.98884	3.74e-05	0.00142282
ENSG00000005001	PRSS22	-3.98459	3.86e-05	0.00146259
ENSG00000167850	CD300C	1.85261	3.87e-05	0.00146492
ENSG00000158055	GRHL3	-4.10287	3.93e-05	0.00147985
ENSG00000164649	CDCA7L	-3.10302	3.93e-05	0.00147985
ENSG00000138050	THUMPD2	-2.9822	3.94e-05	0.00148264
ENSG00000268104	SLC6A14	-3.32153	3.95e-05	0.00148281
ENSG00000134909	ARHGAP32	-2.79351	4.02e-05	0.00150267
ENSG00000144134	RABL2A	-3.07109	4.02e-05	0.00150267
ENSG00000167904	TMEM68	-1.67314	4.12e-05	0.00153228
ENSG00000094963	FMO2	-4.24372	4.11e-05	0.00153228
ENSG00000162896	PIGR	-3.62498	4.17e-05	0.00154615
ENSG00000143153	ATP1B1	-2.223	4.17e-05	0.00154615
ENSG00000083857	FAT1	-2.09121	4.2e-05	0.00155445
ENSG00000066468	FGFR2	-3.16547	4.21e-05	0.00155453
ENSG00000152760	TCTEX1D1	-4.02599	4.23e-05	0.00155676
ENSG00000142627	EPHA2	-3.90613	4.24e-05	0.00155922
ENSG00000153714	LURAP1L	-4.77499	4.25e-05	0.00155973
ENSG00000178015	GPR150	5.79554	4.31e-05	0.00157756
ENSG00000071539	TRIP13	-3.91864	4.33e-05	0.00158234
ENSG00000113552	GNPDA1	2.1663	4.39e-05	0.00159122
ENSG00000104067	TJP1	-2.3858	4.39e-05	0.00159122
ENSG00000135773	CAPN9	-5.01949	4.39e-05	0.00159122
ENSG00000131773	KHDRBS3	-3.01808	4.38e-05	0.00159122
ENSG00000083444	PLOD1	2.14472	4.46e-05	0.0016117
ENSG00000110328	GALNT18	-4.60872	4.52e-05	0.00163107
ENSG00000125384	PTGER2	2.55994	4.57e-05	0.00164027
ENSG00000272398	CD24	-3.27896	4.57e-05	0.00164027
ENSG00000122420	PTGFR	-5.29508	4.57e-05	0.00164027
ENSG00000080298	RFX3	-2.11415	4.6e-05	0.00164781
ENSG00000154380	ENAH	-3.43928	4.64e-05	0.00165837
ENSG00000134339	SAA2	-3.42845	4.71e-05	0.00167721
ENSG00000064042	LIMCH1	-3.65163	4.72e-05	0.0016781
ENSG00000165325	DEUP1	-3.44725	4.75e-05	0.00168092
ENSG00000115840	SLC25A12	-2.20252	4.75e-05	0.00168092
ENSG00000080561	MID2	-3.07701	4.74e-05	0.00168092
ENSG00000277745	H2AB3	7.41964	4.83e-05	0.00170537
ENSG00000283486	FAM95C	-3.50564	4.86e-05	0.00170849
ENSG00000137203	TFAP2A	-4.14961	4.86e-05	0.00170849
ENSG00000164675	IQUB	-3.88272	4.89e-05	0.00171663
ENSG00000081803	CADPS2	-3.84396	4.97e-05	0.00173922
ENSG00000123384	LRP1	2.28632	5e-05	0.00174727
ENSG00000176532	PRR15	-4.30593	5.02e-05	0.00175027
ENSG00000057294	PKP2	-1.76194	5.03e-05	0.00175087
ENSG00000147642	SYBU	-3.89969	5.06e-05	0.0017569
ENSG00000164050	PLXNB1	-3.99656	5.08e-05	0.00175795
ENSG00000054690	PLEKHH1	-3.03479	5.07e-05	0.00175795
ENSG00000165698	SPACA9	-3.11962	5.09e-05	0.00175851
ENSG00000152217	SETBP1	-3.25104	5.17e-05	0.00178046
ENSG00000164088	PPM1M	2.37889	5.19e-05	0.00178327
ENSG00000169855	ROBO1	-3.25064	5.19e-05	0.00178327
ENSG00000161835	GRASP	3.04209	5.23e-05	0.0017915
ENSG00000125285	SOX21	-4.66686	5.24e-05	0.0017915
ENSG00000162643	WDR63	-4.13373	5.4e-05	0.00184348
ENSG00000175928	LRRN1	-3.29528	5.5e-05	0.00187054
ENSG00000133818	RRAS2	-2.50668	5.49e-05	0.00187054
ENSG00000197168	NEK5	-2.63264	5.56e-05	0.0018856
ENSG00000197816	CCDC180	-3.26396	5.6e-05	0.00189571
ENSG00000058085	LAMC2	-3.36252	5.64e-05	0.00190727
ENSG00000152894	PTPRK	-3.13255	5.74e-05	0.00193359
ENSG00000108242	CYP2C18	-4.68432	5.74e-05	0.00193359
ENSG00000169116	PARM1	-3.4119	5.75e-05	0.00193403
ENSG00000151224	MAT1A	-4.99491	5.78e-05	0.00193949
ENSG00000081277	PKP1	-4.50414	5.8e-05	0.00194262
ENSG00000198182	ZNF607	-3.11539	5.82e-05	0.00194426
ENSG00000178425	NT5DC1	-2.50693	5.85e-05	0.00195055
ENSG00000161638	ITGA5	1.72277	5.88e-05	0.00195229
ENSG00000185621	LMLN	-2.01321	5.88e-05	0.00195229
ENSG00000148346	LCN2	-3.29738	5.88e-05	0.00195229
ENSG00000175489	LRRC25	2.47088	5.93e-05	0.00196277
ENSG00000166348	USP54	-2.48656	6.06e-05	0.00200161
ENSG00000157703	SVOPL	-5.75674	6.1e-05	0.00200726
ENSG00000119147	ECRG4	-4.16507	6.09e-05	0.00200726
ENSG00000165730	STOX1	-4.76452	6.14e-05	0.00201417
ENSG00000082458	DLG3	-3.46686	6.13e-05	0.00201417
ENSG00000152785	BMP3	-3.38169	6.2e-05	0.00202703
ENSG00000121858	TNFSF10	-2.5247	6.19e-05	0.00202703
ENSG00000103021	CCDC113	-3.14035	6.26e-05	0.00204235
ENSG00000177706	FAM20C	2.80482	6.31e-05	0.00204437
ENSG00000104951	IL4I1	2.19594	6.31e-05	0.00204437
ENSG00000167757	KLK11	-2.79854	6.3e-05	0.00204437
ENSG00000077684	JADE1	-1.62633	6.28e-05	0.00204437
ENSG00000184949	FAM227A	-3.25934	6.43e-05	0.00207946
ENSG00000007171	NOS2	-4.52714	6.51e-05	0.00209729
ENSG00000150556	LYPD6B	-5.97092	6.51e-05	0.00209729
ENSG00000164972	C9orf24	-4.19283	6.56e-05	0.0021101
ENSG00000173083	HPSE	3.01682	6.65e-05	0.00212587
ENSG00000180340	FZD2	3.31785	6.66e-05	0.00212587
ENSG00000182329	KIAA2012	-3.06828	6.65e-05	0.00212587
ENSG00000128510	CPA4	-4.03042	6.63e-05	0.00212587
ENSG00000141934	PLPP2	-3.06481	6.8e-05	0.00216598
ENSG00000151176	PLBD2	2.08548	6.86e-05	0.00218293
ENSG00000087086	FTL	2.06759	6.96e-05	0.0022024
ENSG00000070018	LRP6	-3.77697	6.95e-05	0.0022024
ENSG00000103647	CORO2B	-4.93456	6.95e-05	0.0022024
ENSG00000163689	C3orf67	-3.45735	7.03e-05	0.00221506
ENSG00000064651	SLC12A2	-1.50666	7.02e-05	0.00221506
ENSG00000171903	CYP4F11	-2.69616	7.09e-05	0.00223062
ENSG00000161642	ZNF385A	1.96136	7.11e-05	0.00223323
ENSG00000234602	MCIDAS	-5.13318	7.13e-05	0.00223678
ENSG00000167656	LY6D	-7.17835	7.17e-05	0.00224094
ENSG00000164930	FZD6	-3.47192	7.17e-05	0.00224094
ENSG00000183018	SPNS2	-3.91657	7.25e-05	0.00226152
ENSG00000115648	MLPH	-3.22219	7.3e-05	0.00227257
ENSG00000134532	SOX5	-2.57552	7.39e-05	0.00229387
ENSG00000174808	BTC	-5.33993	7.39e-05	0.00229387
ENSG00000080986	NDC80	-1.80467	7.43e-05	0.00230167
ENSG00000100033	PRODH	-4.18839	7.45e-05	0.00230387
ENSG00000147647	DPYS	6.52032	7.5e-05	0.00230699
ENSG00000196684	HSH2D	-2.3889	7.51e-05	0.00230699
ENSG00000165084	C8orf34	-2.25153	7.5e-05	0.00230699
ENSG00000276490	AL583836.1	-7.45736	7.49e-05	0.00230699
ENSG00000162753	SLC9C2	-5.10496	7.53e-05	0.0023071
ENSG00000138964	PARVG	1.93907	7.55e-05	0.00230859
ENSG00000172037	LAMB2	-2.80567	7.56e-05	0.00231017
ENSG00000018408	WWTR1	-2.62762	7.67e-05	0.00233987
ENSG00000129474	AJUBA	-2.99656	7.78e-05	0.00236846
ENSG00000167766	ZNF83	-1.67923	7.8e-05	0.00237131
ENSG00000091127	PUS7	-2.60147	7.86e-05	0.00238345
ENSG00000166278	C2	1.8711	7.91e-05	0.00239511
ENSG00000196542	SPTSSB	-6.08087	7.95e-05	0.00240295
ENSG00000171401	KRT13	-4.22615	7.98e-05	0.00240974
ENSG00000160255	ITGB2	2.30028	8.01e-05	0.00241273
ENSG00000146070	PLA2G7	1.8606	8.11e-05	0.00243873
ENSG00000151150	ANK3	-2.68647	8.12e-05	0.00243873
ENSG00000183346	CABCOCO1	-4.51217	8.14e-05	0.00243888
ENSG00000005238	FAM214B	2.11111	8.21e-05	0.00245801
ENSG00000134253	TRIM45	-2.46092	8.29e-05	0.00247269
ENSG00000180801	ARSJ	-3.95123	8.28e-05	0.00247269
ENSG00000162949	CAPN13	-2.96494	8.37e-05	0.00249111
ENSG00000164713	BRI3	1.92521	8.43e-05	0.00250062
ENSG00000186094	AGBL4	-3.64722	8.42e-05	0.00250062
ENSG00000143224	PPOX	-3.16779	8.45e-05	0.00250388
ENSG00000174156	GSTA3	-6.27256	8.57e-05	0.00253349
ENSG00000163624	CDS1	-2.38731	8.62e-05	0.00253998
ENSG00000174500	GCSAM	-3.22251	8.6e-05	0.00253998
ENSG00000116039	ATP6V1B1	-4.93378	8.66e-05	0.0025445
ENSG00000261611	AC010547.4	-5.59903	8.65e-05	0.0025445
ENSG00000079841	RIMS1	-3.38349	8.77e-05	0.00257166
ENSG00000176920	FUT2	-2.89726	8.79e-05	0.00257405
ENSG00000231887	PRH1	-2.78253	8.82e-05	0.00257959
ENSG00000157110	RBPMS	-2.67355	8.84e-05	0.00258053
ENSG00000147872	PLIN2	2.1302	8.88e-05	0.00258305
ENSG00000104783	KCNN4	2.39863	8.89e-05	0.00258305
ENSG00000102904	TSNAXIP1	-3.67479	8.89e-05	0.00258305
ENSG00000126778	SIX1	-3.22568	8.93e-05	0.00258445
ENSG00000214575	CPEB1	-2.09421	8.92e-05	0.00258445
ENSG00000129422	MTUS1	-2.53374	8.98e-05	0.00259409
ENSG00000177098	SCN4B	-4.14949	9.18e-05	0.00264845
ENSG00000165092	ALDH1A1	-2.98845	9.31e-05	0.00266853
ENSG00000163629	PTPN13	-2.80623	9.31e-05	0.00266853
ENSG00000111834	RSPH4A	-3.90179	9.3e-05	0.00266853
ENSG00000039537	C6	-4.98168	9.3e-05	0.00266853
ENSG00000157933	SKI	2.31729	9.35e-05	0.00267481
ENSG00000041353	RAB27B	-3.76737	9.42e-05	0.00268859
ENSG00000137707	BTG4	-6.46924	9.42e-05	0.00268859
ENSG00000197565	COL4A6	-6.00083	9.5e-05	0.00270629
ENSG00000004838	ZMYND10	-3.6928	9.66e-05	0.00274127
ENSG00000137473	TTC29	-4.95596	9.65e-05	0.00274127
ENSG00000244242	IFITM10	3.68468	9.79e-05	0.00277594
ENSG00000181378	CFAP65	-3.77889	9.81e-05	0.0027767
ENSG00000183111	ARHGEF37	-3.30069	9.87e-05	0.00278317
ENSG00000128833	MYO5C	-3.69204	9.86e-05	0.00278317
ENSG00000124237	C20orf85	-3.68739	9.9e-05	0.00278855
ENSG00000260729	AC009690.1	3.80879	9.93e-05	0.00278859
ENSG00000206113	CFAP99	-4.51051	9.93e-05	0.00278859
ENSG00000179593	ALOX15B	3.93547	0.000101235	0.00282867
ENSG00000181885	CLDN7	-3.92123	0.000101192	0.00282867
ENSG00000077092	RARB	-2.77475	0.000100945	0.00282867
ENSG00000183578	TNFAIP8L3	-1.74511	0.000102004	0.00284118
ENSG00000102471	NDFIP2	-2.9491	0.000101848	0.00284118
ENSG00000167653	PSCA	-4.34553	0.000102742	0.00285726
ENSG00000248144	ADH1C	-4.34629	0.000104883	0.00290767
ENSG00000143013	LMO4	-1.75589	0.000104772	0.00290767
ENSG00000117501	MROH9	-4.80466	0.000105321	0.0029107
ENSG00000089050	RBBP9	-1.59655	0.00010517	0.0029107
ENSG00000197446	CYP2F1	-3.37464	0.000105695	0.0029165
ENSG00000260220	CCDC187	-4.95656	0.000106019	0.0029209
ENSG00000155252	PI4K2A	1.48387	0.000107597	0.00295974
ENSG00000178038	ALS2CL	-3.13676	0.000108668	0.00298459
ENSG00000198483	ANKRD35	-4.75011	0.000109036	0.00299005
ENSG00000111335	OAS2	-2.02959	0.000110969	0.00303836
ENSG00000161896	IP6K3	-6.37175	0.000111229	0.00304079
ENSG00000183914	DNAH2	-2.70795	0.000111879	0.00305382
ENSG00000162598	C1orf87	-4.67165	0.000112192	0.00305767
ENSG00000143603	KCNN3	-3.86932	0.000112736	0.00306307
ENSG00000143217	NECTIN4	-2.93798	0.000112676	0.00306307
ENSG00000137976	DNASE2B	6.14689	0.00011328	0.00306986
ENSG00000125618	PAX8	2.62025	0.000113333	0.00306986
ENSG00000071859	FAM50A	1.87783	0.000114745	0.00310337
ENSG00000178750	STX19	-3.17084	0.000117014	0.00315992
ENSG00000167004	PDIA3	1.18969	0.000118212	0.0031874
ENSG00000189127	ANKRD34B	4.95425	0.000118841	0.00319839
ENSG00000089327	FXYD5	1.75374	0.00011898	0.00319839
ENSG00000079974	RABL2B	-2.0016	0.000120151	0.00322496
ENSG00000128524	ATP6V1F	1.85257	0.000121269	0.00325004
ENSG00000064199	SPA17	-3.33001	0.000121825	0.00326001
ENSG00000185551	NR2F2	-4.09308	0.000122239	0.00326616
ENSG00000125999	BPIFB1	-3.98259	0.000123172	0.00328614
ENSG00000138892	TTLL8	5.78667	0.000123549	0.00329124
ENSG00000204435	CSNK2B	0.984778	0.000124891	0.00331234
ENSG00000100979	PLTP	2.55577	0.000125407	0.00331234
ENSG00000135929	CYP27A1	2.27536	0.000125431	0.00331234
ENSG00000106078	COBL	-3.70444	0.000125463	0.00331234
ENSG00000176641	RNF152	-2.2213	0.000125178	0.00331234
ENSG00000166845	C18orf54	-3.87238	0.000124724	0.00331234
ENSG00000120885	CLU	-3.23153	0.000125853	0.00331769
ENSG00000154760	SLFN13	-2.20519	0.000126335	0.00332544
ENSG00000112981	NME5	-4.3962	0.000127325	0.00334654
ENSG00000165828	PRAP1	4.16257	0.000128123	0.00335754
ENSG00000102996	MMP15	-4.00623	0.000128036	0.00335754
ENSG00000241973	PI4KA	1.24491	0.000130978	0.00342697
ENSG00000108602	ALDH3A1	-3.82672	0.000131353	0.00342697
ENSG00000171811	CFAP46	-4.59334	0.000131225	0.00342697
ENSG00000177294	FBXO39	-3.97073	0.000132077	0.0034408
ENSG00000206073	SERPINB4	-3.56381	0.000133752	0.00347932
ENSG00000111412	C12orf49	2.0529	0.000135459	0.00351856
ENSG00000129048	ACKR4	-2.92064	0.00013659	0.00354273
ENSG00000075213	SEMA3A	-2.91039	0.000139563	0.00361457
ENSG00000184012	TMPRSS2	-3.43241	0.000140217	0.00362619
ENSG00000147996	CBWD5	-1.91564	0.000141385	0.00365108
ENSG00000136235	GPNMB	2.64095	0.000142971	0.0036777
ENSG00000115884	SDC1	-3.44216	0.000143039	0.0036777
ENSG00000145700	ANKRD31	-5.68666	0.000142801	0.0036777
ENSG00000124134	KCNS1	2.63962	0.00014379	0.00368097
ENSG00000170209	ANKK1	-3.86146	0.000143683	0.00368097
ENSG00000120256	LRP11	-2.69747	0.00014354	0.00368097
ENSG00000175664	TEX26	-4.27853	0.000144654	0.00369242
ENSG00000170298	LGALS9B	-2.90191	0.00014452	0.00369242
ENSG00000106991	ENG	2.25714	0.000145058	0.00369741
ENSG00000203499	IQANK1	-2.85704	0.000145364	0.00369988
ENSG00000135951	TSGA10	-2.4918	0.000147185	0.00374086
ENSG00000166689	PLEKHA7	-3.58392	0.000148612	0.00377173
ENSG00000135094	SDS	2.1592	0.000150715	0.00381963
ENSG00000284484	AC025287.4	-3.19093	0.000152869	0.00386316
ENSG00000189433	GJB4	-4.73323	0.000152721	0.00386316
ENSG00000147400	CETN2	-2.80702	0.000153542	0.00387464
ENSG00000186818	LILRB4	2.16467	0.000156599	0.00394615
ENSG00000114771	AADAC	-5.74463	0.000156918	0.00394858
ENSG00000171962	DRC3	-1.77188	0.000157142	0.00394862
ENSG00000132849	PATJ	-2.01053	0.000158006	0.00395908
ENSG00000167191	GPRC5B	-4.04879	0.000157881	0.00395908
ENSG00000105122	RASAL3	2.1014	0.000158467	0.00396123
ENSG00000158023	WDR66	-2.05336	0.000158539	0.00396123
ENSG00000145685	LHFPL2	1.39427	0.000160443	0.00398857
ENSG00000197147	LRRC8B	-1.32008	0.000160533	0.00398857
ENSG00000149021	SCGB1A1	-4.08626	0.000160163	0.00398857
ENSG00000112320	SOBP	-4.16596	0.000159984	0.00398857
ENSG00000196169	KIF19	-2.87987	0.000162634	0.00402383
ENSG00000159063	ALG8	-1.26643	0.000162501	0.00402383
ENSG00000129514	FOXA1	-3.60284	0.000162222	0.00402383
ENSG00000138400	MDH1B	-3.18841	0.000163263	0.00403375
ENSG00000100985	MMP9	2.83767	0.000163716	0.0040393
ENSG00000116786	PLEKHM2	1.92935	0.000164361	0.00404959
ENSG00000178053	MLF1	-2.80566	0.000165068	0.00405574
ENSG00000147041	SYTL5	-2.8746	0.000165022	0.00405574
ENSG00000143772	ITPKB	1.45775	0.000166305	0.00407481
ENSG00000197077	KIAA1671	-2.55283	0.000166157	0.00407481
ENSG00000188817	SNTN	-2.26593	0.000168298	0.00411227
ENSG00000169302	STK32A	-5.66554	0.000168089	0.00411227
ENSG00000272899	ATP6V1FNB	2.83814	0.000168667	0.0041156
ENSG00000170231	FABP6	-4.65402	0.000170448	0.00415336
ENSG00000183773	AIFM3	3.02717	0.000171097	0.00416345
ENSG00000188153	COL4A5	-2.97213	0.000171568	0.00416346
ENSG00000236699	ARHGEF38	-1.92587	0.000171464	0.00416346
ENSG00000233024	NPIPA9	-2.63262	0.000174838	0.00423701
ENSG00000136514	RTP4	-3.0304	0.000179914	0.00435407
ENSG00000214944	ARHGEF28	-2.43629	0.000180376	0.00435928
ENSG00000005448	WDR54	-2.81895	0.000181292	0.00436357
ENSG00000165626	BEND7	-2.63451	0.000181272	0.00436357
ENSG00000102287	GABRE	-3.72623	0.000180995	0.00436357
ENSG00000090013	BLVRB	2.20328	0.000181618	0.0043655
ENSG00000140465	CYP1A1	5.13035	0.000182667	0.00437291
ENSG00000085063	CD59	-1.21322	0.00018253	0.00437291
ENSG00000178473	UCN3	-5.90287	0.000182331	0.00437291
ENSG00000034239	EFCAB1	-3.52224	0.000183889	0.00439621
ENSG00000006740	ARHGAP44	-2.81416	0.000184869	0.00441369
ENSG00000164309	CMYA5	-2.74773	0.000185671	0.00442091
ENSG00000148225	WDR31	-2.24343	0.000185452	0.00442091
ENSG00000162512	SDC3	2.37522	0.000187406	0.00443837
ENSG00000145147	SLIT2	-4.41038	0.00018732	0.00443837
ENSG00000198185	ZNF334	-3.10555	0.00018722	0.00443837
ENSG00000184500	PROS1	-1.95678	0.000186988	0.00443837
ENSG00000162139	NEU3	1.38746	0.000189087	0.00447219
ENSG00000198838	RYR3	-2.41305	0.000190792	0.0045065
ENSG00000118407	FILIP1	-2.06101	0.000191061	0.00450686
ENSG00000139973	SYT16	3.93842	0.000192054	0.00452425
ENSG00000152936	LMNTD1	-2.55566	0.000194073	0.00456575
ENSG00000165807	PPP1R36	-2.4165	0.000195278	0.00458799
ENSG00000241322	CDRT1	-3.86375	0.000196715	0.00461565
ENSG00000106009	BRAT1	2.17344	0.000196981	0.00461576
ENSG00000133115	STOML3	-3.87033	0.000198394	0.00464272
ENSG00000133424	LARGE1	-1.73573	0.000201831	0.00471073
ENSG00000161048	NAPEPLD	-1.56635	0.000201594	0.00471073
ENSG00000162745	OLFML2B	2.98222	0.0002038	0.00475042
ENSG00000019102	VSIG2	-4.01107	0.000205074	0.00477382
ENSG00000116117	PARD3B	-3.81272	0.000205838	0.00478533
ENSG00000130363	RSPH3	-1.92537	0.00020717	0.00480999
ENSG00000177994	C2orf73	-6.03012	0.000208012	0.00482321
ENSG00000166145	SPINT1	-2.85317	0.000209061	0.00482858
ENSG00000166963	MAP1A	-3.79797	0.000208953	0.00482858
ENSG00000125675	GRIA3	-5.51529	0.000208815	0.00482858
ENSG00000064601	CTSA	1.50392	0.000209906	0.00483295
ENSG00000167716	WDR81	1.99103	0.000210069	0.00483295
ENSG00000205155	PSENEN	-1.58935	0.00020975	0.00483295
ENSG00000169926	KLF13	1.51424	0.000211321	0.00485546
ENSG00000100604	CHGA	3.4902	0.000211697	0.00485741
ENSG00000135253	KCP	3.06544	0.000211955	0.00485741
ENSG00000114738	MAPKAPK3	1.88504	0.000212249	0.00485787
ENSG00000169967	MAP3K2	1.76699	0.000213617	0.00488288
ENSG00000137959	IFI44L	-3.00256	0.000217687	0.00496949
ENSG00000115255	REEP6	-3.13934	0.000220332	0.00502339
ENSG00000111319	SCNN1A	-2.92792	0.000221917	0.00504656
ENSG00000003147	ICA1	-1.79247	0.000221791	0.00504656
ENSG00000185000	DGAT1	1.56953	0.000222915	0.00506273
ENSG00000151612	ZNF827	-2.76663	0.000223788	0.00507607
ENSG00000049759	NEDD4L	-2.3505	0.000224438	0.0050843
ENSG00000115507	OTX1	-3.79567	0.000226803	0.00513132
ENSG00000135077	HAVCR2	1.69164	0.00022743	0.00513894
ENSG00000130856	ZNF236	1.97963	0.00022779	0.0051405
ENSG00000100320	RBFOX2	-3.37674	0.000229117	0.00516387
ENSG00000105357	MYH14	-3.37389	0.000230727	0.00517384
ENSG00000160188	RSPH1	-3.94337	0.000230713	0.00517384
ENSG00000146233	CYP39A1	-5.73768	0.000230269	0.00517384
ENSG00000173627	APOBEC4	-2.93761	0.000230149	0.00517384
ENSG00000188931	CFAP126	-4.38981	0.000231912	0.00519384
ENSG00000171004	HS6ST2	-4.93969	0.000232314	0.00519628
ENSG00000186471	AKAP14	-3.62237	0.000233505	0.00521633
ENSG00000140553	UNC45A	1.35535	0.000236686	0.00527472
ENSG00000141542	RAB40B	-2.45796	0.000236715	0.00527472
ENSG00000147799	ARHGAP39	-3.8521	0.00023749	0.00528534
ENSG00000181449	SOX2	-2.91826	0.000237904	0.00528791
ENSG00000156463	SH3RF2	-4.0021	0.000238502	0.00528793
ENSG00000281883	AL512506.3	-4.10395	0.000238365	0.00528793
ENSG00000131437	KIF3A	-2.60927	0.000240024	0.00531503
ENSG00000100228	RAB36	-3.48268	0.000241107	0.00533234
ENSG00000100600	LGMN	1.95753	0.000241888	0.00533906
ENSG00000065978	YBX1	1.53325	0.000242013	0.00533906
ENSG00000164953	TMEM67	-1.80195	0.000243999	0.00537617
ENSG00000101986	ABCD1	2.28363	0.000244896	0.00538923
ENSG00000136918	WDR38	-3.38387	0.00024563	0.00539868
ENSG00000029993	HMGB3	-1.90579	0.000246878	0.00541938
ENSG00000172361	CFAP53	-4.00686	0.000247655	0.00542972
ENSG00000155066	PROM2	-3.17187	0.000248589	0.00544346
ENSG00000170500	LONRF2	-2.22175	0.000249669	0.00545363
ENSG00000176658	MYO1D	-2.60241	0.00024961	0.00545363
ENSG00000198356	GET3	1.47873	0.000252338	0.00549836
ENSG00000125850	OVOL2	-4.55776	0.000252316	0.00549836
ENSG00000213699	SLC35F6	1.38003	0.000254505	0.00553878
ENSG00000146826	MAP11	1.5402	0.000256682	0.0055793
ENSG00000107147	KCNT1	3.81613	0.000257081	0.00558112
ENSG00000148541	FAM13C	-3.31523	0.000258154	0.00559756
ENSG00000144785	AC073896.1	6.84076	0.000259379	0.00561723
ENSG00000110880	CORO1C	1.50719	0.000262358	0.00567482
ENSG00000198707	CEP290	-1.79209	0.000263716	0.00569724
ENSG00000143776	CDC42BPA	-2.22669	0.000264186	0.00570043
ENSG00000171444	MCC	-1.42588	0.000264961	0.00571021
ENSG00000054598	FOXC1	-2.69116	0.000267253	0.00575261
ENSG00000144061	NPHP1	-2.13639	0.000269021	0.00577662
ENSG00000150773	PIH1D2	-3.65823	0.000268903	0.00577662
ENSG00000273749	CYFIP1	1.24835	0.000270802	0.0057938
ENSG00000171533	MAP6	-3.80626	0.000270694	0.0057938
ENSG00000166596	CFAP52	-3.24332	0.000270572	0.0057938
ENSG00000140948	ZCCHC14	1.42998	0.000271444	0.00580052
ENSG00000162571	TTLL10	-4.2361	0.000272212	0.00580993
ENSG00000143344	RGL1	1.54714	0.000276399	0.00588513
ENSG00000146267	FAXC	-2.99821	0.0002764	0.00588513
ENSG00000140284	SLC27A2	-3.63911	0.000278687	0.0059125
ENSG00000146950	SHROOM2	-3.5431	0.000278445	0.0059125
ENSG00000103067	ESRP2	-2.2894	0.000278281	0.0059125
ENSG00000235961	PNMA6A	4.85352	0.000280619	0.00594092
ENSG00000204314	PRRT1	-5.64588	0.000281033	0.00594092
ENSG00000021461	CYP3A43	-3.38668	0.000280706	0.00594092
ENSG00000206053	JPT2	-2.53895	0.000282582	0.00596655
ENSG00000160213	CSTB	1.52188	0.000287021	0.00605095
ENSG00000108175	ZMIZ1	1.99423	0.000287262	0.00605095
ENSG00000170027	YWHAG	1.0103	0.000288242	0.00605719
ENSG00000007384	RHBDF1	-3.13826	0.000287973	0.00605719
ENSG00000147100	SLC16A2	-2.94426	0.000288607	0.00605767
ENSG00000176845	METRNL	1.94992	0.000289789	0.00607529
ENSG00000115457	IGFBP2	-3.10693	0.00029264	0.0061278
ENSG00000171812	COL8A2	2.94469	0.00029463	0.00616218
ENSG00000229415	SFTA3	-4.40832	0.000295797	0.00617931
ENSG00000197361	FBXL22	2.81245	0.000296432	0.00618527
ENSG00000206531	CD200R1L	-3.90712	0.000297778	0.00620604
ENSG00000164900	GBX1	4.2394	0.000299073	0.00621416
ENSG00000111110	PPM1H	-2.41273	0.000299571	0.00621416
ENSG00000186952	TMEM232	-2.88369	0.000299423	0.00621416
ENSG00000163885	CFAP100	-3.90914	0.000299039	0.00621416
ENSG00000144567	RETREG2	1.47271	0.000301325	0.00624324
ENSG00000143178	TBX19	2.05751	0.000301984	0.00624959
ENSG00000135506	OS9	1.55028	0.000302625	0.00625554
ENSG00000116133	DHCR24	-3.23158	0.000303362	0.00626347
ENSG00000137942	FNBP1L	-2.54066	0.000305456	0.00629937
ENSG00000110921	MVK	-3.37849	0.000308202	0.0063486
ENSG00000123143	PKN1	2.17734	0.000309187	0.00635045
ENSG00000159189	C1QC	3.11494	0.000309564	0.00635045
ENSG00000284800	AC235565.2	-5.88522	0.000309725	0.00635045
ENSG00000186260	MRTFB	-2.5232	0.000309702	0.00635045
ENSG00000137693	YAP1	-2.84604	0.000310098	0.00635074
ENSG00000240053	LY6G5B	1.61715	0.000311117	0.00636425
ENSG00000101188	NTSR1	3.61292	0.000311642	0.00636763
ENSG00000104936	DMPK	-3.00246	0.000312489	0.00637759
ENSG00000198853	RUSC2	2.11523	0.000316107	0.006444
ENSG00000177628	GBA	1.99927	0.00031741	0.00645711
ENSG00000104290	FZD3	-2.33463	0.000317479	0.00645711
ENSG00000147697	GSDMC	-3.09452	0.000319152	0.00648369
ENSG00000109189	USP46	-1.66914	0.000321404	0.00652196
ENSG00000068078	FGFR3	-3.77107	0.00032364	0.00655983
ENSG00000104419	NDRG1	1.75321	0.000325848	0.00659426
ENSG00000134779	TPGS2	-0.973933	0.000326083	0.00659426
ENSG00000121578	B4GALT4	-1.62357	0.000327117	0.00660761
ENSG00000188064	WNT7B	-3.85846	0.000328425	0.00661894
ENSG00000188010	MORN2	-3.72587	0.000328325	0.00661894
ENSG00000073849	ST6GAL1	-2.25905	0.000329926	0.00664163
ENSG00000167851	CD300A	1.7403	0.000332244	0.00666559
ENSG00000095970	TREM2	3.16097	0.000332621	0.00666559
ENSG00000129654	FOXJ1	-3.835	0.000332414	0.00666559
ENSG00000181652	ATG9B	-3.12928	0.000332312	0.00666559
ENSG00000137834	SMAD6	4.14469	0.000333077	0.00666719
ENSG00000153789	FAM92B	-3.31051	0.000333673	0.00667157
ENSG00000188643	S100A16	-3.38212	0.000334848	0.00668752
ENSG00000141736	ERBB2	-2.55966	0.000335358	0.00669016
ENSG00000139410	SDSL	2.12894	0.000336922	0.00671381
ENSG00000134762	DSC3	-2.69799	0.000337984	0.0067274
ENSG00000213214	ARHGEF35	-2.71202	0.000345603	0.00687133
ENSG00000167644	C19orf33	-4.11853	0.000347854	0.00690832
ENSG00000026025	VIM	1.72137	0.000349825	0.00693194
ENSG00000099204	ABLIM1	-2.08959	0.000349687	0.00693194
ENSG00000128268	MGAT3	-3.05392	0.000350728	0.00693432
ENSG00000001460	STPG1	-2.0111	0.000350605	0.00693432
ENSG00000116285	ERRFI1	-2.43524	0.000355784	0.00702643
ENSG00000106683	LIMK1	1.70447	0.000356763	0.00703304
ENSG00000105479	CCDC114	-3.58043	0.000356913	0.00703304
ENSG00000147065	MSN	1.40422	0.000359568	0.0070727
ENSG00000180448	AC004151.1	2.05411	0.000359723	0.0070727
ENSG00000176715	ACSF3	1.33213	0.000360135	0.00707294
ENSG00000146072	TNFRSF21	-1.88065	0.000362011	0.00710191
ENSG00000175206	NPPA	3.11294	0.000362435	0.00710236
ENSG00000088367	EPB41L1	-3.04026	0.000364545	0.00713581
ENSG00000178573	MAF	2.01172	0.000369128	0.00720565
ENSG00000249240	AC069368.1	2.89923	0.000369333	0.00720565
ENSG00000089127	OAS1	-2.27994	0.00036927	0.00720565
ENSG00000136848	DAB2IP	-3.2212	0.000369844	0.00720768
ENSG00000137857	DUOX1	-2.51532	0.000371227	0.00722669
ENSG00000148498	PARD3	-3.2877	0.000373061	0.00724646
ENSG00000143375	CGN	-3.04515	0.000372994	0.00724646
ENSG00000184985	SORCS2	4.2265	0.000373771	0.00725231
ENSG00000165028	NIPSNAP3B	1.61231	0.000376995	0.00730181
ENSG00000166510	CCDC68	-2.88327	0.000377147	0.00730181
ENSG00000165140	FBP1	2.32024	0.000378452	0.00731226
ENSG00000280165	PCDH20	-5.45567	0.000378512	0.00731226
ENSG00000105825	TFPI2	-3.64583	0.00038144	0.00736079
ENSG00000127955	GNAI1	-1.33385	0.000383833	0.00739086
ENSG00000102359	SRPX2	-3.76005	0.00038383	0.00739086
ENSG00000042753	AP2S1	2.03186	0.000386307	0.00741758
ENSG00000157601	MX1	-1.76416	0.000386476	0.00741758
ENSG00000073536	NLE1	-1.6056	0.000386269	0.00741758
ENSG00000065320	NTN1	-3.3303	0.00038903	0.0074585
ENSG00000147576	ADHFE1	-2.22335	0.000392365	0.00751432
ENSG00000181264	TLCD5	-2.01647	0.000393129	0.00752082
ENSG00000109794	FAM149A	-2.60125	0.000395406	0.00755622
ENSG00000137269	LRRC1	-1.59059	0.000395858	0.0075567
ENSG00000138769	CDKL2	-3.32644	0.000396683	0.0075643
ENSG00000133985	TTC9	-2.7682	0.000397133	0.00756473
ENSG00000168092	PAFAH1B2	0.924922	0.000397828	0.00756985
ENSG00000267335	AC008687.1	7.66046	0.000406138	0.00771968
ENSG00000132530	XAF1	-1.55429	0.000408111	0.00774057
ENSG00000136816	TOR1B	-1.59421	0.00040782	0.00774057
ENSG00000113318	MSH3	-1.2064	0.000411959	0.0078052
ENSG00000092850	TEKT2	-3.21306	0.000412962	0.00781584
ENSG00000108784	NAGLU	1.65075	0.00041515	0.00784816
ENSG00000147443	DOK2	2.42823	0.000415556	0.00784816
ENSG00000179632	MAF1	1.73499	0.000421238	0.00794699
ENSG00000118785	SPP1	2.72961	0.000422751	0.00796705
ENSG00000011021	CLCN6	1.80395	0.000423809	0.00797533
ENSG00000118690	ARMC2	-2.7002	0.00042409	0.00797533
ENSG00000198133	TMEM229B	-2.00247	0.000424987	0.00798371
ENSG00000160401	CFAP157	-3.61102	0.000426011	0.00799449
ENSG00000170074	FAM153A	-2.95433	0.000428197	0.00802699
ENSG00000052795	FNIP2	1.84828	0.000431205	0.00807485
ENSG00000168672	LRATD2	-2.69212	0.000431697	0.00807552
ENSG00000076928	ARHGEF1	1.90453	0.000433351	0.00808937
ENSG00000165124	SVEP1	-4.64565	0.000432977	0.00808937
ENSG00000135334	AKIRIN2	1.9366	0.00043394	0.00809183
ENSG00000120279	MYCT1	-3.41493	0.000435482	0.00810353
ENSG00000114993	RTKN	-3.13502	0.000435481	0.00810353
ENSG00000186081	KRT5	-3.49446	0.000439648	0.00817246
ENSG00000134247	PTGFRN	-3.07163	0.000441999	0.00820755
ENSG00000164406	LEAP2	1.88787	0.000444816	0.00824435
ENSG00000197838	CYP2A13	-4.65034	0.000444911	0.00824435
ENSG00000144283	PKP4	-1.69294	0.000446186	0.00825933
ENSG00000134955	SLC37A2	1.57231	0.000447677	0.0082755
ENSG00000106125	MINDY4	-2.71254	0.000447993	0.0082755
ENSG00000156206	CFAP161	-2.84398	0.00044852	0.00827659
ENSG00000215182	MUC5AC	-4.83746	0.000449624	0.00828833
ENSG00000197093	GAL3ST4	2.55196	0.000451987	0.00832293
ENSG00000174514	MFSD4A	-2.92653	0.00045244	0.00832293
ENSG00000158716	DUSP23	2.45606	0.000453283	0.00832977
ENSG00000132821	VSTM2L	-4.63755	0.000456377	0.00837794
ENSG00000063244	U2AF2	1.47225	0.000458775	0.00841325
ENSG00000277639	AC007906.2	-2.73796	0.00046017	0.0084301
ENSG00000023191	RNH1	1.50105	0.000463603	0.00846625
ENSG00000162738	VANGL2	-3.59382	0.000464533	0.00846625
ENSG00000088881	EBF4	-3.11084	0.000464396	0.00846625
ENSG00000196754	S100A2	-4.68396	0.000463213	0.00846625
ENSG00000111057	KRT18	-2.13435	0.000462907	0.00846625
ENSG00000177963	RIC8A	1.06468	0.000465502	0.00847104
ENSG00000085265	FCN1	2.09252	0.000465752	0.00847104
ENSG00000169314	C22orf15	-3.2068	0.000466231	0.00847105
ENSG00000092964	DPYSL2	1.77925	0.000471314	0.00855464
ENSG00000144452	ABCA12	-3.84691	0.000474062	0.00859571
ENSG00000007314	SCN4A	7.07256	0.000478155	0.00866107
ENSG00000143570	SLC39A1	1.51755	0.000482455	0.00872112
ENSG00000264522	OTUD7B	-1.72741	0.000482015	0.00872112
ENSG00000169398	PTK2	-1.88778	0.000488546	0.00882221
ENSG00000182575	NXPH3	3.96398	0.000490463	0.00883029
ENSG00000117461	PIK3R3	-1.91983	0.000490488	0.00883029
ENSG00000154099	DNAAF1	-2.83305	0.000490469	0.00883029
ENSG00000119408	NEK6	1.62412	0.000495049	0.00890334
ENSG00000198003	CCDC151	-3.53852	0.000495741	0.00890675
ENSG00000108010	GLRX3	-1.22951	0.000500081	0.00897562
ENSG00000197496	SLC2A10	-3.38735	0.000503438	0.0090176
ENSG00000186973	FAM183A	-2.74149	0.000503423	0.0090176
ENSG00000047579	DTNBP1	1.67338	0.000508914	0.00910648
ENSG00000185745	IFIT1	-2.58151	0.00050991	0.00911509
ENSG00000183688	RFLNB	1.75236	0.000510465	0.00911582
ENSG00000099260	PALMD	-2.15786	0.00051174	0.00912938
ENSG00000128408	RIBC2	-3.67076	0.00051362	0.0091537
ENSG00000284713	SMIM38	5.40725	0.000514879	0.00916692
ENSG00000167711	SERPINF2	3.65649	0.000519946	0.00924275
ENSG00000100092	SH3BP1	1.864	0.000520182	0.00924275
ENSG00000070081	NUCB2	-1.70832	0.00052258	0.00927606
ENSG00000006611	USH1C	-5.54217	0.000523122	0.00927638
ENSG00000162620	LRRIQ3	-6.03555	0.000523765	0.0092785
ENSG00000054392	HHAT	-2.79706	0.000524425	0.00928091
ENSG00000119139	TJP2	-1.86648	0.000526234	0.00930362
ENSG00000223865	HLA-DPB1	2.09512	0.000527155	0.00931062
ENSG00000168807	SNTB2	-1.61393	0.000529766	0.00934741
ENSG00000178965	ERICH3	-2.58101	0.00053663	0.0094591
ENSG00000135596	MICAL1	1.57797	0.00053979	0.00949006
ENSG00000177675	CD163L1	2.63877	0.000540238	0.00949006
ENSG00000197860	SGTB	3.30518	0.000541207	0.00949006
ENSG00000049323	LTBP1	-3.7044	0.0005416	0.00949006
ENSG00000169752	NRG4	-2.52932	0.00054087	0.00949006
ENSG00000187048	CYP4A11	-2.78808	0.000540102	0.00949006
ENSG00000136155	SCEL	-3.63033	0.000542863	0.00950278
ENSG00000137962	ARHGAP29	-1.06301	0.000544125	0.00951548
ENSG00000182853	VMO1	-2.70962	0.000564576	0.00986337
ENSG00000185567	AHNAK2	-3.2732	0.00056574	0.00987398
ENSG00000173156	RHOD	-3.82343	0.000570832	0.00995304
ENSG00000267281	ATF7-NPFF	2.21793	0.000572858	0.00997034
ENSG00000249139	EPPIN-WFDC6	-6.63925	0.00057295	0.00997034
ENSG00000010932	FMO1	-3.48676	0.000573542	0.00997085
ENSG00000181045	SLC26A11	2.176	0.000575512	0.0099953
ENSG00000131055	COX4I2	6.79053	0.000578299	0.0100338
ENSG00000137486	ARRB1	1.66149	0.00058074	0.0100664
ENSG00000106992	AK1	-2.72305	0.000587583	0.010175
ENSG00000095574	IKZF5	2.31229	0.000588672	0.0101813
ENSG00000162456	KNCN	5.04482	0.000589528	0.0101813
ENSG00000105963	ADAP1	2.40098	0.000589671	0.0101813
ENSG00000167674	HDGFL2	1.97481	0.000591384	0.0102009
ENSG00000066382	MPPED2	-2.12598	0.000591976	0.0102012
ENSG00000126870	WDR60	-2.59681	0.000593165	0.0102118
ENSG00000130508	PXDN	-3.53356	0.00059422	0.01022
ENSG00000169410	PTPN9	1.45809	0.000596105	0.0102346
ENSG00000166352	C11orf74	-2.53863	0.000596222	0.0102346
ENSG00000167861	HID1	-3.15435	0.00059733	0.0102437
ENSG00000160345	C9orf116	-3.49399	0.000602036	0.0103044
ENSG00000078900	TP73	-3.7264	0.000601642	0.0103044
ENSG00000184361	SPATA32	3.24487	0.00060553	0.0103542
ENSG00000163520	FBLN2	-5.33717	0.00060671	0.0103644
ENSG00000109255	NMU	-7.12405	0.00061043	0.0104179
ENSG00000108788	MLX	1.28503	0.000612657	0.0104458
ENSG00000172794	RAB37	-1.57576	0.000620668	0.0105621
ENSG00000092978	GPATCH2	-1.68112	0.000620647	0.0105621
ENSG00000179902	C1orf194	-3.01089	0.000628442	0.0106841
ENSG00000076604	TRAF4	-2.31486	0.000629526	0.0106923
ENSG00000187758	ADH1A	-7.1458	0.000635271	0.0107795
ENSG00000152595	MEPE	-4.45818	0.000636834	0.0107957
ENSG00000165887	ANKRD2	5.99102	0.000639849	0.0108261
ENSG00000165816	VWA2	-2.27014	0.000639805	0.0108261
ENSG00000010327	STAB1	2.43851	0.000640751	0.010831
ENSG00000110492	MDK	-2.80685	0.00064319	0.0108619
ENSG00000103540	CCP110	-1.92654	0.000646573	0.0109086
ENSG00000160218	TRAPPC10	1.14932	0.000648038	0.0109229
ENSG00000156042	CFAP70	-2.29203	0.000651625	0.010973
ENSG00000103111	MON1B	1.21346	0.00065437	0.0110087
ENSG00000104760	FGL1	5.75026	0.000657379	0.0110488
ENSG00000095303	PTGS1	1.55962	0.000662273	0.01111
ENSG00000275832	ARHGAP23	-2.91619	0.000661705	0.01111
ENSG00000067225	PKM	1.39735	0.000665842	0.0111571
ENSG00000134709	HOOK1	-2.40382	0.000666342	0.0111571
ENSG00000184345	IQCF2	5.86373	0.000670009	0.0112079
ENSG00000143147	GPR161	-3.11562	0.00067712	0.0112949
ENSG00000096654	ZNF184	-2.01616	0.000676705	0.0112949
ENSG00000150051	MKX	-3.06019	0.000676484	0.0112949
ENSG00000187688	TRPV2	1.77011	0.000679116	0.0113175
ENSG00000117834	SLC5A9	-3.01479	0.000687476	0.0114461
ENSG00000170421	KRT8	-2.30508	0.000691254	0.0114982
ENSG00000167535	CACNB3	-2.29942	0.000696631	0.0115768
ENSG00000018280	SLC11A1	1.79931	0.000699697	0.0116059
ENSG00000107249	GLIS3	-2.39621	0.00069945	0.0116059
ENSG00000168000	BSCL2	-1.78031	0.000702424	0.0116294
ENSG00000285991	AL355312.6	-1.8278	0.00070199	0.0116294
ENSG00000004399	PLXND1	1.79748	0.000705821	0.011647
ENSG00000179344	HLA-DQB1	2.35804	0.00070612	0.011647
ENSG00000205593	DENND6B	-3.61824	0.00070512	0.011647
ENSG00000111912	NCOA7	-1.54255	0.000704364	0.011647
ENSG00000133398	MED10	1.54377	0.000707954	0.0116664
ENSG00000149260	CAPN5	-2.86196	0.000710835	0.011703
ENSG00000159713	TPPP3	-3.30171	0.000714116	0.0117461
ENSG00000127412	TRPV5	3.23747	0.000718018	0.011784
ENSG00000137210	TMEM14B	-1.03559	0.000718417	0.011784
ENSG00000155324	GRAMD2B	-2.17856	0.000717152	0.011784
ENSG00000165171	METTL27	-3.88271	0.000720537	0.0118079
ENSG00000188910	GJB3	-3.0452	0.000723383	0.0118436
ENSG00000003056	M6PR	1.55525	0.000726825	0.0118763
ENSG00000105329	TGFB1	1.83463	0.000727396	0.0118763
ENSG00000196417	ZNF765	-1.30955	0.000726262	0.0118763
ENSG00000112183	RBM24	-4.88212	0.000729891	0.0119061
ENSG00000131351	HAUS8	1.22944	0.000734326	0.0119378
ENSG00000124216	SNAI1	1.78381	0.00073443	0.0119378
ENSG00000164125	GASK1B	1.64474	0.000734533	0.0119378
ENSG00000104341	LAPTM4B	-2.40723	0.000732977	0.0119378
ENSG00000162849	KIF26B	-4.0211	0.000736185	0.0119537
ENSG00000126107	HECTD3	1.41715	0.000742069	0.0120382
ENSG00000157045	NTAN1	1.21667	0.000743383	0.0120485
ENSG00000159166	LAD1	-2.29604	0.000746998	0.012096
ENSG00000133195	SLC39A11	1.45781	0.000750902	0.0121294
ENSG00000167578	RAB4B	1.26476	0.00075111	0.0121294
ENSG00000144824	PHLDB2	-2.74791	0.000750174	0.0121294
ENSG00000204219	TCEA3	-3.30881	0.000751884	0.0121308
ENSG00000261594	TPBGL	4.90749	0.000752915	0.0121364
ENSG00000177283	FZD8	-3.62959	0.000755934	0.0121629
ENSG00000104140	RHOV	-2.90694	0.000755404	0.0121629
ENSG00000115486	GGCX	1.2382	0.000756781	0.0121655
ENSG00000101958	GLRA2	-4.84584	0.000760183	0.0122091
ENSG00000196812	ZSCAN16	-1.59334	0.000766747	0.0123034
ENSG00000169682	SPNS1	2.13415	0.000773589	0.0123907
ENSG00000142621	FHAD1	-2.64041	0.000773124	0.0123907
ENSG00000188393	CLEC2A	4.86969	0.000775168	0.0123936
ENSG00000140057	AK7	-2.30486	0.000774732	0.0123936
ENSG00000159079	CFAP298	-2.46042	0.000776075	0.0123969
ENSG00000149328	GLB1L2	-3.64942	0.000777584	0.0124098
ENSG00000284308	C2orf81	-3.24615	0.000782271	0.0124734
ENSG00000175894	TSPEAR	5.6349	0.000786393	0.0125278
ENSG00000078295	ADCY2	-2.66069	0.00079204	0.0126065
ENSG00000134917	ADAMTS8	-3.54454	0.000796454	0.0126653
ENSG00000188112	C6orf132	-2.40495	0.000799406	0.0127009
ENSG00000160791	CCR5	1.79958	0.000804494	0.0127692
ENSG00000205426	KRT81	-5.69156	0.00080515	0.0127692
ENSG00000104870	FCGRT	1.53676	0.000807693	0.0127981
ENSG00000185306	C12orf56	-3.20122	0.000814775	0.0128988
ENSG00000142546	NOSIP	1.22862	0.000816766	0.0129188
ENSG00000160606	TLCD1	-2.21924	0.000823059	0.012972
ENSG00000105854	PON2	-2.13004	0.000822728	0.012972
ENSG00000176029	C11orf16	-4.7348	0.000821759	0.012972
ENSG00000133678	TMEM254	-1.98625	0.000821646	0.012972
ENSG00000099812	MISP	-3.27188	0.000826843	0.01302
ENSG00000085662	AKR1B1	1.65999	0.000836439	0.0131361
ENSG00000168453	HR	-3.51708	0.00083574	0.0131361
ENSG00000135976	ANKRD36	-1.7813	0.000835447	0.0131361
ENSG00000082269	FAM135A	-1.99967	0.000839472	0.0131721
ENSG00000104888	SLC17A7	2.91234	0.000841951	0.0131968
ENSG00000109452	INPP4B	-2.26157	0.000842541	0.0131968
ENSG00000085998	POMGNT1	-2.35225	0.000843474	0.0131998
ENSG00000108669	CYTH1	0.951287	0.000844555	0.0132048
ENSG00000153446	C16orf89	-2.69238	0.000845283	0.0132048
ENSG00000050426	LETMD1	-1.33154	0.000846252	0.0132082
ENSG00000011347	SYT7	-4.4818	0.000848488	0.0132315
ENSG00000116127	ALMS1	-2.14698	0.000853348	0.0132956
ENSG00000119636	BBOF1	-2.62824	0.000854217	0.0132974
ENSG00000166173	LARP6	-2.93951	0.000857134	0.0133311
ENSG00000231738	TSPAN19	-2.31875	0.000860233	0.0133676
ENSG00000099331	MYO9B	1.30309	0.000861854	0.013381
ENSG00000168454	TXNDC2	3.73139	0.000866097	0.0134234
ENSG00000173267	SNCG	-5.87299	0.00086577	0.0134234
ENSG00000146090	RASGEF1C	-5.08123	0.000869428	0.0134632
ENSG00000100218	RSPH14	-5.41656	0.000871273	0.01348
ENSG00000136352	NKX2-1	-3.88132	0.000872407	0.0134858
ENSG00000178217	SH2D4B	3.22962	0.000874499	0.0135063
ENSG00000066827	ZFAT	1.5172	0.000875944	0.0135168
ENSG00000168038	ULK4	-1.47864	0.0008786	0.013546
ENSG00000104833	TUBB4A	-3.30729	0.000886066	0.0136493
ENSG00000102030	NAA10	1.68396	0.000893416	0.0137148
ENSG00000179023	KLHDC7A	-4.85485	0.000893146	0.0137148
ENSG00000165192	ASB11	-2.87895	0.000892205	0.0137148
ENSG00000285777	AL139142.2	-8.2662	0.000891192	0.0137148
ENSG00000143437	ARNT	0.773796	0.000894938	0.0137263
ENSG00000158113	LRRC43	-3.2561	0.000898917	0.0137754
ENSG00000089060	SLC8B1	1.28282	0.000902084	0.0138
ENSG00000115365	LANCL1	-1.72354	0.000902023	0.0138
ENSG00000168734	PKIG	-1.91681	0.000903217	0.0138054
ENSG00000169962	TAS1R3	3.16806	0.000905636	0.0138257
ENSG00000125775	SDCBP2	-2.34754	0.000906104	0.0138257
ENSG00000272822	AC073610.2	3.90236	0.000908143	0.0138335
ENSG00000167183	PRR15L	-3.32124	0.000908961	0.0138335
ENSG00000064309	CDON	-2.01881	0.0009089	0.0138335
ENSG00000188803	SHISA6	-4.12033	0.000919341	0.0139795
ENSG00000177058	SLC38A9	0.954452	0.000920354	0.0139829
ENSG00000132326	PER2	-2.10412	0.000922163	0.0139984
ENSG00000196517	SLC6A9	-3.39471	0.000928108	0.0140766
ENSG00000158195	WASF2	0.987419	0.000929427	0.0140783
ENSG00000167767	KRT80	-2.3731	0.000929809	0.0140783
ENSG00000167895	TMC8	2.04155	0.000942417	0.0142448
ENSG00000153558	FBXL2	-1.29365	0.000942052	0.0142448
ENSG00000100997	ABHD12	1.49667	0.000951989	0.0143772
ENSG00000117448	AKR1A1	0.915646	0.000959263	0.0144747
ENSG00000169221	TBC1D10B	1.55951	0.000960363	0.014479
ENSG00000165025	SYK	1.43973	0.000962748	0.0145026
ENSG00000152154	TMEM178A	-3.84334	0.000969114	0.0145737
ENSG00000161249	DMKN	-2.90798	0.000968735	0.0145737
ENSG00000181467	RAP2B	1.3131	0.000978723	0.0147057
ENSG00000162522	KIAA1522	-2.70251	0.000985433	0.014794
ENSG00000142798	HSPG2	-2.87693	0.000987619	0.0148143
ENSG00000072134	EPN2	-1.63452	0.000988844	0.0148201
ENSG00000152076	CCDC74B	-2.61832	0.000990285	0.0148292
ENSG00000141519	CCDC40	-2.43888	0.000992114	0.014844
ENSG00000026652	AGPAT4	1.7033	0.000993525	0.0148526
ENSG00000172824	CES4A	-3.02871	0.000998335	0.0149119
ENSG00000101222	SPEF1	-3.58304	0.00100028	0.0149283
ENSG00000137101	CD72	2.24417	0.00100365	0.0149661
ENSG00000176022	B3GALT6	2.05707	0.00100754	0.0150113
ENSG00000162069	BICDL2	-3.19945	0.00101461	0.015104
ENSG00000198915	RASGEF1A	1.85221	0.00102292	0.0151896
ENSG00000167840	ZNF232	-2.52897	0.00102293	0.0151896
ENSG00000177685	CRACR2B	-3.35456	0.00102241	0.0151896
ENSG00000143816	WNT9A	-3.56632	0.00102499	0.0152074
ENSG00000095383	TBC1D2	2.3408	0.00102732	0.0152292
ENSG00000146242	TPBG	-3.10679	0.00103029	0.0152605
ENSG00000070159	PTPN3	-1.29892	0.00103359	0.0152967
ENSG00000185070	FLRT2	2.65614	0.00103841	0.0153551
ENSG00000130433	CACNG6	-4.28131	0.0010452	0.015417
ENSG00000142959	BEST4	-1.99374	0.00104479	0.015417
ENSG00000081923	ATP8B1	-1.71424	0.00104347	0.015417
ENSG00000116337	AMPD2	2.45017	0.00104801	0.0154455
ENSG00000274209	ANTXRL	5.71385	0.00104982	0.0154594
ENSG00000123213	NLN	2.42178	0.00105346	0.01549
ENSG00000138696	BMPR1B	-2.62732	0.00105365	0.01549
ENSG00000188175	HEPACAM2	-5.61429	0.00105675	0.0155227
ENSG00000237763	AMY1A	-3.96387	0.00106214	0.0155889
ENSG00000174989	FBXW8	-2.46614	0.00106346	0.0155953
ENSG00000053501	USE1	1.73784	0.00106861	0.015658
ENSG00000070031	SCT	3.92694	0.00107293	0.0156952
ENSG00000113594	LIFR	-2.92599	0.00107282	0.0156952
ENSG00000131626	PPFIA1	1.39398	0.00107779	0.0157534
ENSG00000146221	TCTE1	-3.22997	0.00107902	0.0157583
ENSG00000051128	HOMER3	1.94407	0.00108132	0.0157788
ENSG00000158246	TENT5B	-3.18399	0.00108523	0.0157969
ENSG00000154102	C16orf74	-3.78549	0.00108495	0.0157969
ENSG00000103264	FBXO31	-2.36401	0.00108453	0.0157969
ENSG00000167397	VKORC1	1.23123	0.00108629	0.0157994
ENSG00000145491	ROPN1L	-2.37364	0.00108938	0.0158313
ENSG00000240038	AMY2B	-1.20791	0.00109693	0.015928
ENSG00000103507	BCKDK	1.5735	0.00110337	0.0159953
ENSG00000205084	TMEM231	-2.59893	0.00110333	0.0159953
ENSG00000112902	SEMA5A	-2.19477	0.00110457	0.0159996
ENSG00000114019	AMOTL2	-3.18078	0.00110862	0.0160451
ENSG00000138115	CYP2C8	-5.57678	0.00111156	0.0160746
ENSG00000089876	DHX32	-1.65877	0.00111402	0.0160969
ENSG00000111181	SLC6A12	2.01562	0.00111987	0.0161682
ENSG00000075142	SRI	-1.81149	0.00112964	0.016296
ENSG00000100596	SPTLC2	-1.65576	0.00113601	0.0163746
ENSG00000119326	CTNNAL1	-2.55937	0.00113994	0.0164179
ENSG00000203780	FANK1	-3.03253	0.00114257	0.0164291
ENSG00000073350	LLGL2	-2.17845	0.0011422	0.0164291
ENSG00000260170	AC090527.3	-3.05383	0.00114532	0.0164552
ENSG00000118849	RARRES1	-2.23984	0.00115117	0.0165259
ENSG00000283199	C13orf46	2.80132	0.00115529	0.0165639
ENSG00000117597	UTP25	-1.4178	0.00115569	0.0165639
ENSG00000102032	RENBP	2.08522	0.00116213	0.0166428
ENSG00000268870	AC008758.5	7.24329	0.00116437	0.0166479
ENSG00000125868	DSTN	-1.57137	0.00116388	0.0166479
ENSG00000003096	KLHL13	-4.04956	0.00117134	0.0167072
ENSG00000078246	TULP3	-1.92797	0.00117045	0.0167072
ENSG00000250673	REELD1	-2.5872	0.00117015	0.0167072
ENSG00000174844	DNAH12	-2.88184	0.00117332	0.0167219
ENSG00000144579	CTDSP1	2.24503	0.00118103	0.0168182
ENSG00000112144	ICK	-1.8547	0.00118594	0.0168746
ENSG00000049768	FOXP3	2.64691	0.00119241	0.0169531
ENSG00000268235	TCP11X1	-6.14165	0.00119613	0.0169924
ENSG00000239704	CDRT4	-2.92857	0.00119817	0.0170077
ENSG00000143502	SUSD4	-5.20226	0.00120162	0.017043
ENSG00000111752	PHC1	2.03573	0.00121165	0.0171715
ENSG00000177076	ACER2	-2.6931	0.00121312	0.0171786
ENSG00000144426	NBEAL1	-1.26416	0.00121415	0.0171794
ENSG00000176842	IRX5	-3.57892	0.00122116	0.0172649
ENSG00000103599	IQCH	-3.14551	0.00122435	0.0172962
ENSG00000138286	FAM149B1	-1.33261	0.00122878	0.0173448
ENSG00000117362	APH1A	1.36324	0.00123265	0.0173856
ENSG00000169562	GJB1	-4.79465	0.00123501	0.0174051
ENSG00000099617	EFNA2	3.41612	0.00123906	0.0174483
ENSG00000102575	ACP5	2.22773	0.00124079	0.0174588
ENSG00000239697	TNFSF12	2.19079	0.00124314	0.017478
ENSG00000131981	LGALS3	1.76918	0.00127041	0.0178472
ENSG00000123136	DDX39A	1.79215	0.00127195	0.0178547
ENSG00000168575	SLC20A2	-1.25922	0.00127549	0.0178902
ENSG00000157423	HYDIN	-2.50204	0.00127815	0.0178991
ENSG00000187535	IFT140	-2.64256	0.00127772	0.0178991
ENSG00000268193	AC002985.1	4.26844	0.00127932	0.0179014
ENSG00000171368	TPPP	-3.01949	0.00128136	0.0179157
ENSG00000185825	BCAP31	1.30621	0.00128786	0.0179783
ENSG00000253368	TRNP1	-2.91568	0.00128754	0.0179783
ENSG00000162755	KLHDC9	-3.45358	0.00129507	0.0180648
ENSG00000163060	TEKT4	-3.06493	0.00129905	0.018106
ENSG00000141437	SLC25A52	5.31608	0.00130084	0.0181167
ENSG00000183844	FAM3B	-1.78341	0.00130591	0.0181587
ENSG00000149295	DRD2	-6.64449	0.00130571	0.0181587
ENSG00000196914	ARHGEF12	-1.13167	0.00132523	0.0184129
ENSG00000169896	ITGAM	1.72594	0.00133152	0.0184858
ENSG00000087076	HSD17B14	2.42727	0.00133566	0.0185288
ENSG00000078808	SDF4	1.38992	0.001345	0.0186437
ENSG00000168237	GLYCTK	1.40928	0.00134813	0.0186724
ENSG00000116871	MAP7D1	1.53053	0.0013526	0.0187198
ENSG00000050405	LIMA1	-2.15735	0.00136212	0.0188369
ENSG00000146535	GNA12	1.5277	0.00136417	0.0188505
ENSG00000151690	MFSD6	-1.62604	0.00136899	0.0189023
ENSG00000205022	PABPN1L	3.51993	0.00137079	0.0189124
ENSG00000184956	MUC6	3.2496	0.00137471	0.0189517
ENSG00000115339	GALNT3	-1.67717	0.00137594	0.018954
ENSG00000213658	LAT	2.13616	0.00138035	0.019
ENSG00000147180	ZNF711	-4.25726	0.00138912	0.0191058
ENSG00000002933	TMEM176A	2.19793	0.00139276	0.0191411
ENSG00000160014	CALM3	1.17256	0.00139807	0.019194
ENSG00000204396	VWA7	-2.69883	0.00139879	0.019194
ENSG00000130479	MAP1S	1.55355	0.00140536	0.0192693
ENSG00000170128	GPR25	4.31486	0.00140971	0.019314
ENSG00000256870	SLC5A8	-3.56491	0.0014114	0.0193223
ENSG00000142173	COL6A2	2.5374	0.00141544	0.0193429
ENSG00000124782	RREB1	0.992749	0.00141555	0.0193429
ENSG00000142453	CARM1	1.15762	0.00141775	0.0193429
ENSG00000198113	TOR4A	2.26458	0.00141946	0.0193429
ENSG00000173898	SPTBN2	-2.81408	0.00141842	0.0193429
ENSG00000001084	GCLC	-1.70509	0.00141638	0.0193429
ENSG00000151208	DLG5	-2.63077	0.00142811	0.0194309
ENSG00000205420	KRT6A	-3.2258	0.00142739	0.0194309
ENSG00000105223	PLD3	1.42098	0.00143072	0.0194514
ENSG00000142227	EMP3	1.60607	0.00143448	0.0194876
ENSG00000156284	CLDN8	-5.27969	0.00143839	0.0195108
ENSG00000197353	LYPD2	-4.78127	0.00143804	0.0195108
ENSG00000183690	EFHC2	-2.98771	0.00144123	0.0195343
ENSG00000017427	IGF1	-1.98359	0.00144675	0.0195942
ENSG00000136888	ATP6V1G1	1.81951	0.00145493	0.0196899
ENSG00000122965	RBM19	1.38796	0.00146183	0.0197537
ENSG00000179071	CCDC89	-3.08685	0.00146187	0.0197537
ENSG00000004660	CAMKK1	1.84388	0.00146532	0.0197852
ENSG00000167612	ANKRD33	3.15815	0.00146725	0.0197962
ENSG00000133597	ADCK2	1.75735	0.00147183	0.0198427
ENSG00000162341	TPCN2	1.57196	0.00147294	0.0198427
ENSG00000005810	MYCBP2	1.08247	0.00147624	0.019872
ENSG00000257057	C11orf97	-4.44619	0.00147751	0.0198741
ENSG00000085733	CTTN	-2.57155	0.00148026	0.0198959
ENSG00000205978	NYNRIN	-3.35894	0.00148163	0.0198992
ENSG00000106278	PTPRZ1	-2.9905	0.00148726	0.0199598
ENSG00000140406	TLNRD1	1.78614	0.00149117	0.019997
ENSG00000135835	KIAA1614	2.52239	0.00149666	0.0200555
ENSG00000129351	ILF3	1.03897	0.00150161	0.0200914
ENSG00000189366	ALG1L	-2.31859	0.00150083	0.0200914
ENSG00000042062	RIPOR3	1.83731	0.00150694	0.0201475
ENSG00000161267	BDH1	-1.43467	0.00151006	0.020174
ENSG00000126351	THRA	1.75484	0.00151501	0.0202197
ENSG00000105374	NKG7	2.67079	0.00151576	0.0202197
ENSG00000054938	CHRDL2	4.25254	0.00151762	0.0202292
ENSG00000130208	APOC1	2.71569	0.00151987	0.0202297
ENSG00000167987	VPS37C	1.37494	0.00151994	0.0202297
ENSG00000180787	ZFP3	-2.02555	0.00152254	0.0202491
ENSG00000168116	KIAA1586	2.75178	0.00152906	0.0203205
ENSG00000008083	JARID2	1.44423	0.00153331	0.0203525
ENSG00000157224	CLDN12	-1.48286	0.00153376	0.0203525
ENSG00000142623	PADI1	-4.31411	0.00153646	0.0203578
ENSG00000162006	MSLNL	-4.6425	0.00153614	0.0203578
ENSG00000114573	ATP6V1A	1.91399	0.00154225	0.0204193
ENSG00000198546	ZNF511	2.05641	0.00154734	0.0204408
ENSG00000184307	ZDHHC23	-2.13672	0.00154703	0.0204408
ENSG00000152952	PLOD2	-1.51817	0.00154604	0.0204408
ENSG00000119431	HDHD3	-1.92223	0.00154915	0.0204495
ENSG00000168938	PPIC	-2.66229	0.00155688	0.0205361
ENSG00000140391	TSPAN3	-1.64835	0.00156118	0.0205776
ENSG00000088986	DYNLL1	-1.80063	0.0015661	0.0206272
ENSG00000169242	EFNA1	-2.59385	0.00158365	0.0208118
ENSG00000184908	CLCNKB	-5.68176	0.00158308	0.0208118
ENSG00000046653	GPM6B	-1.71957	0.00158251	0.0208118
ENSG00000130702	LAMA5	-2.97569	0.00158548	0.0208204
ENSG00000106571	GLI3	-2.53863	0.0015887	0.0208472
ENSG00000204381	LAYN	-2.06172	0.00159064	0.0208573
ENSG00000171611	PTCRA	3.93281	0.00159699	0.020925
ENSG00000131831	RAI2	3.41006	0.00160238	0.0209673
ENSG00000118096	IFT46	-1.63215	0.00160258	0.0209673
ENSG00000112782	CLIC5	-2.84774	0.00160633	0.0210008
ENSG00000069424	KCNAB2	1.45504	0.00160764	0.0210025
ENSG00000196562	SULF2	1.53876	0.00161162	0.021039
ENSG00000066185	ZMYND12	-3.21489	0.00162821	0.0212399
ENSG00000171298	GAA	2.10077	0.00163069	0.0212566
ENSG00000110079	MS4A4A	1.7616	0.00163497	0.0212967
ENSG00000166402	TUB	-3.80372	0.00164429	0.0214024
ENSG00000244693	CTAGE8	-4.03577	0.00164561	0.0214039
ENSG00000159842	ABR	1.32516	0.00165099	0.0214581
ENSG00000197948	FCHSD1	1.16254	0.00165632	0.0215115
ENSG00000143369	ECM1	2.58392	0.00166714	0.0216362
ENSG00000105523	FAM83E	-2.99471	0.00167912	0.0217757
ENSG00000148468	FAM171A1	-3.58781	0.00168151	0.0217907
ENSG00000135205	CCDC146	-2.00512	0.00168436	0.0217958
ENSG00000185499	MUC1	-3.00764	0.00168322	0.0217958
ENSG00000143761	ARF1	1.08258	0.00168639	0.0218061
ENSG00000091986	CCDC80	-0.950179	0.00168971	0.0218331
ENSG00000144354	CDCA7	3.03153	0.00169331	0.0218388
ENSG00000131941	RHPN2	-2.06736	0.00169385	0.0218388
ENSG00000087448	KLHL42	-1.78868	0.00169172	0.0218388
ENSG00000204186	ZDBF2	-2.26293	0.00170221	0.0219307
ENSG00000103460	TOX3	-2.765	0.00171027	0.0220184
ENSG00000157625	TAB3	1.3601	0.00171879	0.022112
ENSG00000186577	SMIM29	1.60883	0.00172347	0.0221401
ENSG00000166444	DENND2B	-1.88094	0.00172258	0.0221401
ENSG00000171916	LGALS9C	-2.75109	0.00172901	0.0221791
ENSG00000133488	SEC14L4	-2.72803	0.00172887	0.0221791
ENSG00000172216	CEBPB	1.76908	0.00173348	0.0222044
ENSG00000069011	PITX1	-2.61412	0.00173247	0.0222044
ENSG00000162636	FAM102B	1.30085	0.00174758	0.0223687
ENSG00000162373	BEND5	-4.42121	0.00175229	0.0224129
ENSG00000189190	ZNF600	-1.09645	0.00175975	0.022492
ENSG00000163596	ICA1L	-1.98261	0.00176273	0.0225139
ENSG00000197403	OR6N1	-4.09462	0.00177029	0.0225941
ENSG00000148019	CEP78	-1.55713	0.0017772	0.022666
ENSG00000165912	PACSIN3	-2.44356	0.00178074	0.0226948
ENSG00000160161	CILP2	3.87421	0.00178397	0.0227196
ENSG00000203685	STUM	2.99942	0.00178879	0.0227647
ENSG00000087510	TFAP2C	-2.26066	0.00179118	0.0227787
ENSG00000103043	VAC14	1.63607	0.00179382	0.0227959
ENSG00000135063	FAM189A2	-2.92067	0.00179832	0.0228367
ENSG00000172757	CFL1	1.28662	0.00180488	0.0229036
ENSG00000137474	MYO7A	2.12587	0.0018087	0.0229192
ENSG00000174898	CATSPERD	-3.01633	0.00180845	0.0229192
ENSG00000166741	NNMT	2.55663	0.00181247	0.0229506
ENSG00000148700	ADD3	-1.77526	0.00181514	0.0229681
ENSG00000119681	LTBP2	2.46366	0.00182074	0.0230206
ENSG00000144642	RBMS3	2.85488	0.0018219	0.0230206
ENSG00000141252	VPS53	0.808163	0.00182848	0.0230856
ENSG00000185963	BICD2	1.18536	0.00182965	0.0230856
ENSG00000204950	LRRC10B	-3.43229	0.00183273	0.0231081
ENSG00000198183	BPIFA1	-4.78558	0.0018377	0.0231542
ENSG00000158828	PINK1	1.3565	0.00184108	0.0231803
ENSG00000242574	HLA-DMB	2.2064	0.00184525	0.0231999
ENSG00000183273	CCDC60	-2.91211	0.00184446	0.0231999
ENSG00000125648	SLC25A23	-2.50838	0.00185009	0.0232442
ENSG00000176454	LPCAT4	-2.28926	0.00185221	0.0232544
ENSG00000133935	ERG28	-0.993215	0.00186408	0.0233703
ENSG00000153956	CACNA2D1	-5.5379	0.00186306	0.0233703
ENSG00000088899	LZTS3	-2.90185	0.00186644	0.0233833
ENSG00000179152	TCAIM	-1.74836	0.00186832	0.0233903
ENSG00000100321	SYNGR1	-3.0823	0.00188682	0.0236052
ENSG00000173372	C1QA	3.03453	0.00188971	0.0236081
ENSG00000197702	PARVA	-2.41566	0.0018893	0.0236081
ENSG00000171992	SYNPO	-2.79988	0.00189897	0.023707
ENSG00000024422	EHD2	-2.6782	0.00190486	0.0237638
ENSG00000134871	COL4A2	2.078	0.00190675	0.0237706
ENSG00000126882	FAM78A	2.23166	0.00191341	0.0238369
ENSG00000105887	MTPN	1.36323	0.00191975	0.0238822
ENSG00000197863	ZNF790	-1.96192	0.00191891	0.0238822
ENSG00000147119	CHST7	2.27209	0.00194212	0.0241363
ENSG00000189280	GJB5	-3.88995	0.0019429	0.0241363
ENSG00000167081	PBX3	1.24439	0.00194812	0.0241642
ENSG00000116106	EPHA4	-1.95636	0.00194923	0.0241642
ENSG00000147852	VLDLR	-2.02577	0.00194727	0.0241642
