## Supplementary material for "Impaired immune signaling and changes in the lung microbiome precede secondary bacterial pneumonia in COVID-19": Data File S1: Differentially expressed genes from bulk RNA-seq analyses. (part 5 of 6)

### Sheet: VAP_Early_vs_Late (continued)
ENSEMBL_ID	gene_symbol	log2FoldChange	pvalue	padj
ENSG00000197971	MBP	1.47107	0.00195218	0.0241838
ENSG00000171124	FUT3	-2.19273	0.00195636	0.0242186
ENSG00000175920	DOK7	2.83421	0.00195867	0.0242304
ENSG00000138036	DYNC2LI1	-1.6242	0.00196858	0.0243359
ENSG00000130147	SH3BP4	-2.34351	0.0019778	0.0244328
ENSG00000125089	SH3TC1	2.17597	0.00198463	0.0245001
ENSG00000184702	SEPTIN5	-2.78983	0.00198793	0.0245238
ENSG00000165138	ANKS6	-2.31228	0.00199061	0.0245398
ENSG00000080031	PTPRH	-2.96479	0.00200244	0.0246685
ENSG00000132205	EMILIN2	1.48952	0.00200675	0.0247043
ENSG00000198553	KCNRG	-1.5692	0.00201245	0.0247574
ENSG00000196277	GRM7	-2.70103	0.00202277	0.024867
ENSG00000137713	PPP2R1B	-1.22318	0.00202549	0.0248831
ENSG00000109445	ZNF330	1.09948	0.00202693	0.0248837
ENSG00000042980	ADAM28	-1.62596	0.00203433	0.0249572
ENSG00000144959	NCEH1	1.59137	0.00203773	0.0249735
ENSG00000138646	HERC5	-2.44064	0.00203848	0.0249735
ENSG00000149256	TENM4	-3.51022	0.00204128	0.0249906
ENSG00000169026	SLC49A3	1.87394	0.00204302	0.0249945
ENSG00000020633	RUNX3	1.38889	0.0020464	0.0250013
ENSG00000170948	MBD3L1	-7.93731	0.00204559	0.0250013
ENSG00000070985	TRPM5	3.67843	0.00204952	0.0250109
ENSG00000061337	LZTS1	2.90366	0.00205001	0.0250109
ENSG00000143067	ZNF697	1.63862	0.00205274	0.025027
ENSG00000143416	SELENBP1	-2.58033	0.00206153	0.0250996
ENSG00000168398	BDKRB2	-3.95333	0.0020609	0.0250996
ENSG00000183723	CMTM4	-2.31442	0.00206764	0.0251567
ENSG00000144035	NAT8	-5.24426	0.00206923	0.0251588
ENSG00000160396	HIPK4	4.24257	0.00207131	0.0251605
ENSG00000184507	NUTM1	-6.05248	0.00207221	0.0251605
ENSG00000205659	LIN52	-1.41762	0.00207407	0.0251658
ENSG00000134028	ADAMDEC1	3.02776	0.00208227	0.0252151
ENSG00000155719	OTOA	1.46817	0.0020824	0.0252151
ENSG00000163453	IGFBP7	-2.10556	0.00208071	0.0252151
ENSG00000204439	C6orf47	1.3419	0.00208682	0.0252273
ENSG00000070526	ST6GALNAC1	-2.65851	0.00208768	0.0252273
ENSG00000170745	KCNS3	-3.38899	0.0020862	0.0252273
ENSG00000149503	INCENP	1.79193	0.00209401	0.0252693
ENSG00000171160	MORN4	-1.82285	0.00209305	0.0252693
ENSG00000153404	PLEKHG4B	-2.15425	0.00209992	0.0253062
ENSG00000175707	KDF1	-3.03863	0.0020996	0.0253062
ENSG00000166716	ZNF592	1.18818	0.0021113	0.0254261
ENSG00000146411	SLC2A12	-2.58423	0.0021196	0.0254395
ENSG00000036448	MYOM2	-2.69567	0.0021188	0.0254395
ENSG00000167037	SGSM1	-2.63739	0.00211689	0.0254395
ENSG00000095739	BAMBI	-1.95599	0.00211654	0.0254395
ENSG00000185585	OLFML2A	-2.09563	0.00211608	0.0254395
ENSG00000158109	TPRG1L	1.29606	0.00213215	0.0255709
ENSG00000176907	TCIM	-3.67247	0.00213343	0.0255709
ENSG00000174004	NRROS	1.8571	0.00215189	0.0257747
ENSG00000128228	SDF2L1	2.22333	0.00217228	0.0259897
ENSG00000183597	TANGO2	1.51131	0.00217278	0.0259897
ENSG00000221926	TRIM16	-2.26839	0.00217756	0.0260293
ENSG00000184924	PTRHD1	-1.44082	0.00218087	0.0260513
ENSG00000140297	GCNT3	-2.39468	0.00218704	0.0260898
ENSG00000124875	CXCL6	-2.11194	0.00218633	0.0260898
ENSG00000184524	CEND1	5.20166	0.00219248	0.0261034
ENSG00000176485	PLAAT3	-1.72366	0.0021926	0.0261034
ENSG00000197714	ZNF460	-0.954873	0.00219125	0.0261034
ENSG00000105698	USF2	1.55715	0.00220113	0.0261631
ENSG00000196498	NCOR2	1.85151	0.00220204	0.0261631
ENSG00000132259	CNGA4	-3.48833	0.00220118	0.0261631
ENSG00000186517	ARHGAP30	1.48074	0.00221914	0.0263486
ENSG00000204386	NEU1	1.46036	0.00224461	0.0266332
ENSG00000082497	SERTAD4	-3.5391	0.00224656	0.0266384
ENSG00000164251	F2RL1	-1.76593	0.00225143	0.0266427
ENSG00000129354	AP1M2	-1.96751	0.00225085	0.0266427
ENSG00000188611	ASAH2	-3.83434	0.00225073	0.0266427
ENSG00000152291	TGOLN2	0.843954	0.00228192	0.0269855
ENSG00000145494	NDUFS6	1.60914	0.0022922	0.0270709
ENSG00000283563	AC098650.1	-1.36265	0.00229207	0.0270709
ENSG00000092067	CEBPE	2.57474	0.00230147	0.0271623
ENSG00000100122	CRYBB1	5.54363	0.00234011	0.0275999
ENSG00000011295	TTC19	0.832949	0.00234262	0.0276111
ENSG00000173467	AGR3	-4.51995	0.00235569	0.0277467
ENSG00000101182	PSMA7	1.0119	0.00236986	0.0278766
ENSG00000178467	P4HTM	-2.17069	0.00236987	0.0278766
ENSG00000047617	ANO2	5.35419	0.00238117	0.0279748
ENSG00000237988	OR2I1P	-1.5479	0.00238137	0.0279748
ENSG00000164114	MAP9	-2.63638	0.00241146	0.0283095
ENSG00000100744	GSKIP	-2.2552	0.00241674	0.0283526
ENSG00000167971	CASKIN1	6.473	0.00242691	0.0284532
ENSG00000273398	AC017083.3	-2.5368	0.00243606	0.0285415
ENSG00000148834	GSTO1	1.70644	0.00244177	0.0285895
ENSG00000198033	TUBA3C	-5.29247	0.00244546	0.0286138
ENSG00000075945	KIFAP3	-2.04913	0.00244775	0.0286217
ENSG00000188263	IL17REL	2.91076	0.00245347	0.0286508
ENSG00000154328	NEIL2	-1.81883	0.00245253	0.0286508
ENSG00000205981	DNAJC19	-1.61997	0.0024619	0.0287303
ENSG00000046651	OFD1	-1.44914	0.00246566	0.0287363
ENSG00000118420	UBE3D	-1.36399	0.00246423	0.0287363
ENSG00000180061	TMEM150B	2.32053	0.00248046	0.0288808
ENSG00000125409	TEKT3	-3.92359	0.00248132	0.0288808
ENSG00000164970	FAM219A	1.24957	0.00248495	0.0289041
ENSG00000214562	NUTM2D	2.01401	0.00248798	0.0289203
ENSG00000181666	ZNF875	-1.36283	0.00249037	0.0289292
ENSG00000035403	VCL	-1.20671	0.00249746	0.0289925
ENSG00000129925	PGAP6	1.19865	0.00250128	0.0289988
ENSG00000184719	RNLS	-1.92559	0.00250095	0.0289988
ENSG00000103194	USP10	-1.24358	0.00250606	0.0290352
ENSG00000167680	SEMA6B	2.08896	0.00250797	0.0290384
ENSG00000185905	C16orf54	1.41938	0.00250987	0.0290414
ENSG00000145423	SFRP2	2.91505	0.00252422	0.0291884
ENSG00000162407	PLPP3	2.29031	0.00252876	0.0292027
ENSG00000131788	PIAS3	-1.57812	0.00252804	0.0292027
ENSG00000097096	SYDE2	-2.10896	0.0025313	0.029213
ENSG00000167613	LAIR1	1.45847	0.00255105	0.0294026
ENSG00000168589	DYNLRB2	-3.74599	0.0025509	0.0294026
ENSG00000049883	PTCD2	-1.99213	0.00255469	0.0294254
ENSG00000166482	MFAP4	2.7579	0.00255968	0.0294256
ENSG00000152527	PLEKHH2	-1.58726	0.00255889	0.0294256
ENSG00000151779	NBAS	-1.78728	0.00255834	0.0294256
ENSG00000115616	SLC9A2	-3.51197	0.00256235	0.0294371
ENSG00000154263	ABCA10	-2.02471	0.00256574	0.029457
ENSG00000152457	DCLRE1C	-1.55904	0.00256987	0.0294852
ENSG00000125629	INSIG2	1.94696	0.00257668	0.0295298
ENSG00000161960	EIF4A1	1.10102	0.00257839	0.0295298
ENSG00000138684	IL21	5.65682	0.00257875	0.0295298
ENSG00000160318	CLDND2	2.92274	0.00258836	0.029603
ENSG00000156966	B3GNT7	-2.14926	0.00258848	0.029603
ENSG00000245848	CEBPA	1.7373	0.0025923	0.0296274
ENSG00000074964	ARHGEF10L	1.73694	0.00259479	0.0296337
ENSG00000143614	GATAD2B	1.53412	0.00259619	0.0296337
ENSG00000165891	E2F7	-2.81735	0.00261391	0.0298167
ENSG00000158321	AUTS2	-1.83008	0.00262207	0.0298906
ENSG00000171295	ZNF440	-1.83873	0.00262495	0.0299042
ENSG00000177868	SVBP	2.0431	0.00264496	0.0300866
ENSG00000204161	TMEM273	1.90833	0.00264801	0.0300866
ENSG00000100285	NEFH	3.21178	0.00264804	0.0300866
ENSG00000145692	BHMT	-2.85848	0.00264946	0.0300866
ENSG00000039560	RAI14	-2.24843	0.00264676	0.0300866
ENSG00000124831	LRRFIP1	0.967088	0.00266176	0.0302069
ENSG00000248712	CCDC153	-1.21549	0.00266594	0.0302351
ENSG00000171517	LPAR3	-1.87137	0.00268239	0.0303827
ENSG00000111700	SLCO1B3	-4.75156	0.00268203	0.0303827
ENSG00000110442	COMMD9	1.12168	0.00270111	0.0305722
ENSG00000129993	CBFA2T3	2.04121	0.00270257	0.0305722
ENSG00000140279	DUOX2	-3.19948	0.00271099	0.0306479
ENSG00000136828	RALGPS1	-1.48456	0.00271583	0.030683
ENSG00000140527	WDR93	-2.05557	0.00272516	0.0307688
ENSG00000106635	BCL7B	1.10335	0.0027343	0.030813
ENSG00000140987	ZSCAN32	-1.39077	0.00273334	0.030813
ENSG00000159915	ZNF233	-1.71991	0.00273181	0.030813
ENSG00000174903	RAB1B	1.0999	0.00273683	0.030822
ENSG00000143627	PKLR	4.4872	0.00274239	0.0308649
ENSG00000038358	EDC4	1.13624	0.0027509	0.030933
ENSG00000165434	PGM2L1	-1.6186	0.00275193	0.030933
ENSG00000182378	PLCXD1	1.4896	0.00275572	0.030956
ENSG00000107719	PALD1	3.12662	0.00276293	0.0310077
ENSG00000178951	ZBTB7A	1.37158	0.00276558	0.0310077
ENSG00000166246	C16orf71	-3.30674	0.00276525	0.0310077
ENSG00000176049	JAKMIP2	2.27943	0.00277054	0.0310437
ENSG00000073605	GSDMB	-2.10543	0.00277543	0.0310789
ENSG00000101255	TRIB3	2.16717	0.00278063	0.0311175
ENSG00000150712	MTMR12	-1.2098	0.0027844	0.03114
ENSG00000177191	B3GNT8	1.93939	0.0027902	0.0311851
ENSG00000100353	EIF3D	0.69346	0.00280139	0.0312511
ENSG00000117791	2021-03-02	-3.71976	0.00280091	0.0312511
ENSG00000103316	CRYM	-2.39854	0.00279799	0.0312511
ENSG00000154227	CERS3	4.85988	0.00281107	0.031329
ENSG00000100300	TSPO	2.38207	0.00281191	0.031329
ENSG00000127124	HIVEP3	1.57961	0.00283387	0.0315537
ENSG00000138035	PNPT1	-1.58066	0.00283913	0.0315924
ENSG00000135966	TGFBRAP1	1.26281	0.00284461	0.0316336
ENSG00000108219	TSPAN14	1.381	0.00284951	0.0316682
ENSG00000183580	FBXL7	-4.05665	0.0028582	0.0317449
ENSG00000131849	ZNF132	-2.07284	0.0028729	0.0318881
ENSG00000106617	PRKAG2	1.1769	0.00289624	0.0321184
ENSG00000149541	B3GAT3	1.55327	0.00289727	0.0321184
ENSG00000131037	EPS8L1	-3.03414	0.00290447	0.0321781
ENSG00000076258	FMO4	-2.69489	0.00291502	0.0322546
ENSG00000137965	IFI44	-2.42081	0.00291462	0.0322546
ENSG00000196834	POTEI	-2.49215	0.00291794	0.0322667
ENSG00000166526	ZNF3	-1.08482	0.00292323	0.0323051
ENSG00000170458	CD14	1.80441	0.00293211	0.032382
ENSG00000087266	SH3BP2	1.75553	0.00293552	0.032382
ENSG00000159214	CCDC24	-2.34542	0.00293567	0.032382
ENSG00000204262	COL5A2	-4.69663	0.00294976	0.0325171
ENSG00000179915	NRXN1	2.27569	0.00295518	0.0325566
ENSG00000123473	STIL	-1.31102	0.00295742	0.032561
ENSG00000063660	GPC1	-2.91517	0.00296049	0.0325745
ENSG00000101187	SLCO4A1	2.33037	0.00296837	0.0326411
ENSG00000235169	SMIM1	5.03324	0.00297065	0.0326458
ENSG00000186231	KLHL32	-3.9562	0.00297776	0.0327037
ENSG00000141579	ZNF750	-2.34902	0.00298749	0.0327902
ENSG00000197102	DYNC1H1	0.924055	0.00300195	0.0329241
ENSG00000087301	TXNDC16	2.1066	0.00300341	0.0329241
ENSG00000163814	CDCP1	1.23145	0.00302946	0.0331891
ENSG00000101892	ATP1B4	2.24791	0.00304227	0.0333089
ENSG00000284686	AC119674.2	3.11074	0.00305011	0.0333741
ENSG00000120594	PLXDC2	1.39112	0.00307335	0.0335869
ENSG00000142619	PADI3	-4.5736	0.00307257	0.0335869
ENSG00000139144	PIK3C2G	-2.00744	0.00309168	0.0337664
ENSG00000196482	ESRRG	-2.51641	0.00310442	0.0338847
ENSG00000163705	FANCD2OS	2.32896	0.0031091	0.0339149
ENSG00000203722	RAET1G	-3.49905	0.00311515	0.03396
ENSG00000170561	IRX2	-3.10837	0.00312559	0.0340527
ENSG00000166974	MAPRE2	1.41101	0.00314172	0.0342035
ENSG00000197580	BCO2	-2.01671	0.00314329	0.0342035
ENSG00000171729	TMEM51	1.44368	0.00314691	0.034222
ENSG00000165406	MARCHF8	1.0772	0.00315368	0.0342745
ENSG00000122778	KIAA1549	-1.53482	0.00315586	0.0342772
ENSG00000215217	C5orf49	-2.99353	0.00319006	0.0346274
ENSG00000138061	CYP1B1	2.40259	0.00320075	0.0347222
ENSG00000141404	GNAL	-1.9312	0.00321274	0.0348309
ENSG00000162723	SLAMF9	3.00258	0.00322538	0.0349462
ENSG00000170807	LMOD2	2.76074	0.00323236	0.0349462
ENSG00000158714	SLAMF8	1.99307	0.00323324	0.0349462
ENSG00000196090	PTPRT	-4.48544	0.00323206	0.0349462
ENSG00000108947	EFNB3	-4.25277	0.00323137	0.0349462
ENSG00000176871	WSB2	1.4522	0.00323912	0.0349884
ENSG00000198488	B3GNT6	-2.9224	0.00324401	0.0350199
ENSG00000178789	CD300LB	1.65911	0.00325611	0.0350991
ENSG00000002834	LASP1	1.13934	0.00325729	0.0350991
ENSG00000142273	CBLC	-3.44463	0.00325361	0.0350991
ENSG00000225697	SLC26A6	2.08199	0.00326472	0.0351494
ENSG00000133740	E2F5	-1.95983	0.00326593	0.0351494
ENSG00000163599	CTLA4	2.9773	0.00327921	0.035271
ENSG00000185615	PDIA2	3.55078	0.003307	0.0355266
ENSG00000101311	FERMT1	-3.36488	0.00330669	0.0355266
ENSG00000111799	COL12A1	-3.5012	0.00332108	0.0356563
ENSG00000162366	PDZK1IP1	-3.173	0.00332739	0.0357024
ENSG00000104427	ZC2HC1A	-2.22832	0.0033345	0.0357571
ENSG00000198440	ZNF583	2.84092	0.00334456	0.0358326
ENSG00000167394	ZNF668	2.16751	0.00334559	0.0358326
ENSG00000157227	MMP14	1.91059	0.00336344	0.0359728
ENSG00000172955	ADH6	-2.70261	0.00336477	0.0359728
ENSG00000155918	RAET1L	-5.59158	0.00336119	0.0359728
ENSG00000170464	DNAJC18	1.82588	0.00337079	0.0360154
ENSG00000108176	DNAJC12	-2.30579	0.00337524	0.0360195
ENSG00000106355	LSM5	-0.953199	0.00337519	0.0360195
ENSG00000169813	HNRNPF	1.0484	0.00337958	0.0360441
ENSG00000111058	ACSS3	-1.75035	0.00339194	0.0361541
ENSG00000144366	GULP1	-2.37725	0.00339406	0.036155
ENSG00000101194	SLC17A9	1.99177	0.00341009	0.0363039
ENSG00000011638	TMEM159	-1.19921	0.00341258	0.0363086
ENSG00000163950	SLBP	1.51152	0.00341482	0.0363107
ENSG00000136750	GAD2	2.70584	0.00341744	0.0363167
ENSG00000198315	ZKSCAN8	-1.28443	0.0034225	0.0363487
ENSG00000167642	SPINT2	-1.25285	0.00342641	0.0363684
ENSG00000164674	SYTL3	-1.27694	0.0034335	0.0364001
ENSG00000099282	TSPAN15	-2.27345	0.00343342	0.0364001
ENSG00000187522	HSPA14	-2.08893	0.00343599	0.0364046
ENSG00000140488	CELF6	2.22949	0.00344293	0.0364258
ENSG00000005884	ITGA3	-1.8278	0.00344416	0.0364258
ENSG00000133958	UNC79	-1.55602	0.00344119	0.0364258
ENSG00000169635	HIC2	1.45783	0.00344926	0.036458
ENSG00000040633	PHF23	1.29475	0.00345482	0.036495
ENSG00000132554	RGS22	-2.8911	0.00345708	0.0364972
ENSG00000147471	PLPBP	1.77065	0.00346506	0.0365378
ENSG00000007933	FMO3	-2.57927	0.00346413	0.0365378
ENSG00000105929	ATP6V0A4	-3.72239	0.00346742	0.036541
ENSG00000102078	SLC25A14	-2.18245	0.00347666	0.0366165
ENSG00000049245	VAMP3	2.25691	0.00348584	0.0366789
ENSG00000167202	TBC1D2B	1.38622	0.0034875	0.0366789
ENSG00000067191	CACNB1	-2.53747	0.00348879	0.0366789
ENSG00000157240	FZD1	1.84573	0.00350558	0.0367645
ENSG00000173085	COQ2	1.3525	0.00350662	0.0367645
ENSG00000125503	PPP1R12C	1.50295	0.00350731	0.0367645
ENSG00000197653	DNAH10	-2.7735	0.00350268	0.0367645
ENSG00000165795	NDRG2	-1.52521	0.00350067	0.0367645
ENSG00000116691	MIIP	1.8095	0.00350977	0.0367685
ENSG00000144596	GRIP2	2.13337	0.00352454	0.0368315
ENSG00000168995	SIGLEC7	1.6555	0.00352648	0.0368315
ENSG00000151491	EPS8	-1.67469	0.00352825	0.0368315
ENSG00000140481	CCDC33	-4.15316	0.003524	0.0368315
ENSG00000114455	HHLA2	-2.22002	0.00352128	0.0368315
ENSG00000186714	CCDC73	-2.40848	0.00351819	0.0368315
ENSG00000151532	VTI1A	0.937987	0.00354391	0.0369388
ENSG00000114670	NEK11	-2.47035	0.00354479	0.0369388
ENSG00000175984	DENND2C	-1.14594	0.00354295	0.0369388
ENSG00000196154	S100A4	1.4575	0.00355037	0.0369752
ENSG00000100479	POLE2	-1.57251	0.00356021	0.0370559
ENSG00000099783	HNRNPM	0.72371	0.0035676	0.0371021
ENSG00000071553	ATP6AP1	1.09913	0.00357004	0.0371021
ENSG00000078967	UBE2D4	-1.49725	0.00357093	0.0371021
ENSG00000142675	CNKSR1	-2.75659	0.00358484	0.0372247
ENSG00000265972	TXNIP	-1.92073	0.00359357	0.0372936
ENSG00000010295	IFFO1	1.627	0.00359603	0.0372973
ENSG00000169564	PCBP1	1.48086	0.00360413	0.0373451
ENSG00000179104	TMTC2	-1.7183	0.00360486	0.0373451
ENSG00000142669	SH3BGRL3	1.54753	0.00361636	0.0374205
ENSG00000141040	ZNF287	-2.18999	0.00361605	0.0374205
ENSG00000204851	PNMA8B	4.87014	0.00362515	0.0374258
ENSG00000118137	APOA1	4.70925	0.00362533	0.0374258
ENSG00000186710	CFAP73	-3.426	0.00362507	0.0374258
ENSG00000187678	SPRY4	-2.56437	0.00362375	0.0374258
ENSG00000071575	TRIB2	-1.72261	0.0036471	0.0375848
ENSG00000158106	RHPN1	-2.70962	0.00364619	0.0375848
ENSG00000230453	ANKRD18B	-2.92638	0.00364343	0.0375848
ENSG00000175121	WFDC5	3.07183	0.00366371	0.0377122
ENSG00000188785	ZNF548	-1.68812	0.00366316	0.0377122
ENSG00000155093	PTPRN2	-1.90429	0.00367917	0.0378274
ENSG00000178568	ERBB4	-4.29683	0.00367903	0.0378274
ENSG00000143061	IGSF3	-2.62222	0.00370463	0.0380449
ENSG00000270276	H4C15	-1.88848	0.00370396	0.0380449
ENSG00000259330	INAFM2	2.3665	0.00370994	0.0380774
ENSG00000100314	CABP7	3.2038	0.0037151	0.0381083
ENSG00000177025	C19orf18	-4.07563	0.00372023	0.0381388
ENSG00000149634	SPATA25	2.37816	0.00372411	0.0381496
ENSG00000204889	KRT40	-4.04116	0.00372559	0.0381496
ENSG00000111879	FAM184A	-2.89521	0.0037362	0.038214
ENSG00000168143	FAM83B	-1.5784	0.00373428	0.038214
ENSG00000067560	RHOA	1.43744	0.003746	0.0382922
ENSG00000105383	CD33	1.49287	0.00375009	0.0383119
ENSG00000163235	TGFA	-1.08726	0.00375371	0.0383268
ENSG00000106536	POU6F2	2.69538	0.003768	0.0384494
ENSG00000181790	ADGRB1	2.38	0.00377006	0.0384494
ENSG00000178917	ZNF852	-1.49379	0.00378764	0.0386065
ENSG00000099817	POLR2E	1.93937	0.00379088	0.0386173
ENSG00000286094	AC026740.3	-6.5606	0.00379598	0.038647
ENSG00000104894	CD37	1.43133	0.00380873	0.03871
ENSG00000112706	IMPG1	-5.30383	0.00380746	0.03871
ENSG00000117419	ERI3	-2.15317	0.00380455	0.03871
ENSG00000131748	STARD3	1.23616	0.00381396	0.038741
ENSG00000283992	SLURP2	-4.24875	0.00381808	0.0387606
ENSG00000100889	PCK2	1.38466	0.00382116	0.0387697
ENSG00000133962	CATSPERB	-1.50012	0.00382942	0.0388312
ENSG00000121644	DESI2	1.26094	0.00384057	0.0389221
ENSG00000111737	RAB35	1.12356	0.00385487	0.0390233
ENSG00000145103	ILDR1	-1.95724	0.00385497	0.0390233
ENSG00000053747	LAMA3	-2.06592	0.00385734	0.039025
ENSG00000007520	TSR3	1.87361	0.00386354	0.0390654
ENSG00000161328	LRRC56	-2.95311	0.00386774	0.0390856
ENSG00000126217	MCF2L	-2.22248	0.00387027	0.0390889
ENSG00000203879	GDI1	1.12631	0.00388138	0.0391787
ENSG00000084636	COL16A1	-3.48953	0.00388683	0.0392114
ENSG00000139318	DUSP6	1.3124	0.00389091	0.0392302
ENSG00000120729	MYOT	-2.68428	0.00389816	0.0392809
ENSG00000083750	RRAGB	-1.25331	0.0039032	0.0393094
ENSG00000096092	TMEM14A	-3.25332	0.00391294	0.039385
ENSG00000105722	ERF	1.47921	0.0039247	0.0394652
ENSG00000173480	ZNF417	-1.30961	0.00392535	0.0394652
ENSG00000159917	ZNF235	1.80797	0.00393357	0.0395253
ENSG00000137817	PARP6	1.36479	0.00395267	0.0396948
ENSG00000205857	NANOGNB	2.94888	0.00397779	0.0399244
ENSG00000132837	DMGDH	-2.31294	0.0039816	0.03994
ENSG00000189350	TOGARAM2	-2.15496	0.00399363	0.040038
ENSG00000235162	C12orf75	-2.07084	0.0040279	0.0403588
ENSG00000163126	ANKRD23	-2.25145	0.00403528	0.0404098
ENSG00000162433	AK4	1.95386	0.00404121	0.0404464
ENSG00000164879	CA3	-4.91562	0.00405647	0.0405762
ENSG00000147145	LPAR4	2.71779	0.00406317	0.0406203
ENSG00000187944	C2orf66	-2.8477	0.00406745	0.0406401
ENSG00000160124	CCDC58	-1.48022	0.00408819	0.0408243
ENSG00000261221	ZNF865	1.66898	0.0041024	0.0409431
ENSG00000103249	CLCN7	2.1884	0.00410676	0.0409635
ENSG00000133477	FAM83F	-1.81038	0.00411577	0.0410303
ENSG00000167311	ART5	4.5574	0.00412276	0.0410769
ENSG00000187905	LRRC74B	-1.43192	0.00412648	0.0410909
ENSG00000157870	PRXL2B	1.72922	0.00413051	0.0411079
ENSG00000170921	TANC2	1.44898	0.00413419	0.0411214
ENSG00000103811	CTSH	1.32464	0.00414059	0.0411388
ENSG00000164867	NOS3	-1.72718	0.00413978	0.0411388
ENSG00000163069	SGCB	-2.19053	0.00414381	0.0411478
ENSG00000173369	C1QB	2.35631	0.0041545	0.0412308
ENSG00000152763	WDR78	-2.47349	0.00416436	0.0413056
ENSG00000165113	GKAP1	-1.75515	0.00416933	0.0413317
ENSG00000134317	GRHL1	-2.4057	0.00418448	0.0414586
ENSG00000136144	RCBTB1	1.71763	0.00421554	0.0417025
ENSG00000214029	ZNF891	-0.945824	0.00421615	0.0417025
ENSG00000100462	PRMT5	-1.3033	0.00421289	0.0417025
ENSG00000137193	PIM1	1.14981	0.00422556	0.0417073
ENSG00000107521	HPS1	1.34433	0.00422841	0.0417073
ENSG00000166455	C16orf46	-2.54902	0.00422778	0.0417073
ENSG00000214290	COLCA2	-3.39621	0.00422647	0.0417073
ENSG00000142910	TINAGL1	-1.74062	0.00422445	0.0417073
ENSG00000102125	TAZ	0.888209	0.00423416	0.0417408
ENSG00000130844	ZNF331	1.63198	0.00424033	0.0417783
ENSG00000103145	HCFC1R1	1.8306	0.00425721	0.0419163
ENSG00000140455	USP3	1.1641	0.00425907	0.0419163
ENSG00000122550	KLHL7	-1.31548	0.00427188	0.0419492
ENSG00000077157	PPP1R12B	-1.65444	0.00427178	0.0419492
ENSG00000178796	RIIAD1	-2.66333	0.00426992	0.0419492
ENSG00000128274	A4GALT	-1.9382	0.0042654	0.0419492
ENSG00000105610	KLF1	3.64206	0.00427751	0.0419812
ENSG00000119401	TRIM32	-2.46596	0.00428119	0.0419941
ENSG00000167566	NCKAP5L	1.90123	0.00428611	0.0419958
ENSG00000181009	OR52N5	-2.81997	0.00428484	0.0419958
ENSG00000134324	LPIN1	-1.04927	0.00433887	0.0424423
ENSG00000006210	CX3CL1	-2.56711	0.00433833	0.0424423
ENSG00000172197	MBOAT1	-1.20096	0.00433556	0.0424423
ENSG00000179178	TMEM125	-3.15853	0.00434146	0.0424442
ENSG00000181773	GPR3	2.36631	0.00434932	0.0424976
ENSG00000253598	SLC10A5	-4.80439	0.00435804	0.0425594
ENSG00000140368	PSTPIP1	1.78733	0.004367	0.0426233
ENSG00000184860	SDR42E1	-2.00744	0.00437229	0.0426515
ENSG00000169340	PDILT	2.31971	0.00440312	0.0429131
ENSG00000151729	SLC25A4	-2.18552	0.00440395	0.0429131
ENSG00000106302	HYAL4	1.94139	0.00441	0.0429434
ENSG00000068137	PLEKHH3	-1.73636	0.00441191	0.0429434
ENSG00000119321	FKBP15	1.28538	0.00442333	0.0430309
ENSG00000197905	TEAD4	-4.56339	0.00444495	0.0432175
ENSG00000105298	CACTIN	1.42583	0.00446172	0.0433568
ENSG00000108819	PPP1R9B	1.62493	0.00446526	0.0433674
ENSG00000169495	HTRA4	1.21413	0.00448104	0.0434968
ENSG00000048392	RRM2B	-1.18128	0.00449626	0.0436206
ENSG00000138172	CALHM2	1.72121	0.00450053	0.0436382
ENSG00000235098	ANKRD65	-2.83541	0.00450941	0.0437003
ENSG00000145569	OTULINL	1.99828	0.00451388	0.0437197
ENSG00000143878	RHOB	1.41503	0.00453821	0.0439314
ENSG00000108641	B9D1	-2.88267	0.00454228	0.0439467
ENSG00000100991	TRPC4AP	0.864963	0.00455077	0.0440049
ENSG00000130222	GADD45G	2.25377	0.00455707	0.0440239
ENSG00000166265	CYYR1	3.94519	0.00456238	0.0440239
ENSG00000179403	VWA1	-3.2079	0.00456516	0.0440239
ENSG00000136636	KCTD3	-1.76618	0.00456489	0.0440239
ENSG00000198758	EPS8L3	-4.71169	0.00456305	0.0440239
ENSG00000109881	CCDC34	-2.10715	0.00457473	0.0440682
ENSG00000147027	TMEM47	-5.07799	0.00457375	0.0440682
ENSG00000086200	IPO11	1.95483	0.00458335	0.0441272
ENSG00000163393	SLC22A15	1.48327	0.00460147	0.0442579
ENSG00000131721	RHOXF2	-2.5512	0.00460193	0.0442579
ENSG00000158423	RIBC1	-2.72156	0.00460642	0.0442771
ENSG00000183260	ABHD16B	2.26385	0.00460952	0.0442829
ENSG00000140876	NUDT7	-2.69085	0.00462651	0.044422
ENSG00000035720	STAP1	-3.19973	0.00463595	0.0444886
ENSG00000170485	NPAS2	-2.90576	0.00465206	0.044619
ENSG00000115204	MPV17	0.731214	0.00465813	0.0446389
ENSG00000164287	CDC20B	-2.10672	0.00465918	0.0446389
ENSG00000106003	LFNG	1.66653	0.00469102	0.0448491
ENSG00000249884	RNF103-CHMP3	2.1638	0.00469124	0.0448491
ENSG00000114446	IFT57	-1.65854	0.00469013	0.0448491
ENSG00000237289	CKMT1B	-3.36196	0.00468968	0.0448491
ENSG00000257355	AC008770.1	8.22897	0.00469413	0.0448525
ENSG00000170876	TMEM43	0.892884	0.00469998	0.0448842
ENSG00000107736	CDH23	1.97245	0.00471326	0.0449715
ENSG00000196821	ILRUN	1.07061	0.0047142	0.0449715
ENSG00000055070	SZRD1	0.978253	0.00474515	0.0452181
ENSG00000126861	OMG	-1.33469	0.00474516	0.0452181
ENSG00000171700	RGS19	1.60255	0.00477073	0.0454373
ENSG00000112394	SLC16A10	1.8243	0.00478888	0.0455123
ENSG00000100360	IFT27	-2.30223	0.0047871	0.0455123
ENSG00000168959	GRM5	-4.34316	0.00478632	0.0455123
ENSG00000115657	ABCB6	-1.78195	0.00478514	0.0455123
ENSG00000124140	SLC12A5	2.37126	0.00479335	0.0455304
ENSG00000126088	UROD	1.17323	0.00480409	0.0456079
ENSG00000107593	PKD2L1	3.13488	0.00481126	0.0456406
ENSG00000103855	CD276	1.75465	0.00482019	0.0456406
ENSG00000184216	IRAK1	1.60624	0.00482041	0.0456406
ENSG00000250510	GPR162	-2.78881	0.00481786	0.0456406
ENSG00000187581	COX8C	-6.81051	0.0048158	0.0456406
ENSG00000125848	FLRT3	-3.43715	0.00483927	0.0457947
ENSG00000163053	SLC16A14	-2.98716	0.00485658	0.0459339
ENSG00000054654	SYNE2	-1.32056	0.00486858	0.0460229
ENSG00000185267	CDNF	-3.11669	0.00487336	0.0460435
ENSG00000067365	METTL22	1.28437	0.00488627	0.0461408
ENSG00000156113	KCNMA1	2.2772	0.00489535	0.046202
ENSG00000258472	AC005726.1	1.68042	0.00490151	0.0462278
ENSG00000205838	TTC23L	-3.96711	0.00490852	0.0462278
ENSG00000256061	DNAAF4	-1.36418	0.0049078	0.0462278
ENSG00000196220	SRGAP3	-1.30893	0.00490421	0.0462278
ENSG00000110881	ASIC1	-3.82778	0.00492061	0.046317
ENSG00000134072	CAMK1	1.69752	0.00496647	0.0466502
ENSG00000130413	STK33	-1.26193	0.00496654	0.0466502
ENSG00000187240	DYNC2H1	-2.92986	0.00496167	0.0466502
ENSG00000169047	IRS1	-2.62285	0.00495885	0.0466502
ENSG00000204767	INSYN2B	1.35982	0.00498516	0.0467809
ENSG00000244405	ETV5	1.79371	0.00498664	0.0467809
ENSG00000007306	CEACAM7	-3.06553	0.00498838	0.0467809
ENSG00000164627	KIF6	-1.75038	0.00499418	0.0468105
ENSG00000008441	NFIX	-2.49316	0.00500378	0.0468757
ENSG00000284791	SMIM41	-2.51189	0.0050109	0.0469176
ENSG00000258311	AC009779.4	1.76032	0.00501954	0.0469736
ENSG00000075711	DLG1	-1.1599	0.00503111	0.0470571
ENSG00000081913	PHLPP1	-1.28975	0.00505125	0.0472205
ENSG00000139289	PHLDA1	1.50109	0.0050748	0.0474157
ENSG00000163736	PPBP	2.91454	0.00509261	0.047557
ENSG00000113657	DPYSL3	-1.6727	0.00510141	0.0476141
ENSG00000214711	CAPN14	-3.74641	0.00510665	0.0476378
ENSG00000160472	TMEM190	-4.49584	0.00511757	0.0477146
ENSG00000124157	SEMG2	3.16832	0.00512208	0.0477236
ENSG00000165917	RAPSN	2.60876	0.00512662	0.0477236
ENSG00000110092	CCND1	-2.27282	0.00512654	0.0477236
ENSG00000078070	MCCC1	-1.91457	0.00515022	0.047893
ENSG00000164066	INTU	-0.963298	0.00514802	0.047893
ENSG00000162852	CNST	1.81695	0.00515996	0.0479119
ENSG00000180383	DEFB124	6.52557	0.00516089	0.0479119
ENSG00000180251	SLC9A4	-1.94783	0.00516308	0.0479119
ENSG00000065054	SLC9A3R2	-2.65759	0.00515613	0.0479119
ENSG00000154122	ANKH	1.35873	0.00517154	0.0479654
ENSG00000144857	BOC	-2.18137	0.0051836	0.0480521
ENSG00000125454	SLC25A19	1.44351	0.00519302	0.0481142
ENSG00000269502	DMRTC1	2.98896	0.00522267	0.048358
ENSG00000170949	ZNF160	-1.11955	0.00522752	0.048358
ENSG00000060140	STYK1	-2.88928	0.00522547	0.048358
ENSG00000184058	TBX1	-2.94103	0.0052314	0.0483686
ENSG00000148120	AOPEP	-1.29464	0.00523753	0.0484001
ENSG00000274933	TBC1D3I	3.41596	0.00524791	0.0484707
ENSG00000197124	ZNF682	-2.30439	0.00527444	0.0486903
ENSG00000214357	NEURL1B	-2.69052	0.00527925	0.0487093
ENSG00000113763	UNC5A	2.65483	0.00528236	0.0487127
ENSG00000205307	SAP25	2.14677	0.0053016	0.0488411
ENSG00000126264	HCST	1.31304	0.00530456	0.0488411
ENSG00000185015	CA13	-1.0751	0.00530359	0.0488411
ENSG00000108823	SGCA	4.47411	0.00531889	0.0489476
ENSG00000178882	RFLNA	3.21962	0.00533763	0.0490946
ENSG00000198832	SELENOM	-2.17216	0.00534177	0.0491072
ENSG00000010310	GIPR	-1.34471	0.00534662	0.0491263
ENSG00000025039	RRAGD	1.72496	0.00534941	0.0491264
ENSG00000023734	STRAP	1.10332	0.00535988	0.049197
ENSG00000146215	CRIP3	6.54112	0.00539905	0.0495309
ENSG00000189045	ANKDD1B	-2.606	0.00540314	0.0495428
ENSG00000143387	CTSK	1.56282	0.00541196	0.0495724
ENSG00000275718	CCL15	-1.39048	0.00541068	0.0495724
ENSG00000160932	LY6E	-2.1683	0.00544706	0.049868
ENSG00000108094	CUL2	1.2475	0.00545837	0.0499458
ENSG00000116120	FARSB	-1.06555	0.00546755	0.050004
ENSG00000115718	PROC	2.77575	0.00547924	0.0500366
ENSG00000168778	TCTN2	-1.47125	0.0054796	0.0500366
ENSG00000124939	SCGB2A1	-6.5993	0.00547448	0.0500366
ENSG00000196743	GM2A	1.32319	0.0054848	0.0500385
ENSG00000152642	GPD1L	-1.61345	0.00548545	0.0500385
ENSG00000114473	IQCG	-1.61573	0.00550282	0.0501711
ENSG00000169860	P2RY1	1.73348	0.0055117	0.0502262
ENSG00000185989	RASA3	1.41151	0.0055286	0.0503366
ENSG00000197323	TRIM33	1.95517	0.0055295	0.0503366
ENSG00000174450	GOLGA6L2	2.91535	0.00553495	0.0503604
ENSG00000034510	TMSB10	1.26777	0.00553937	0.0503747
ENSG00000205213	LGR4	-2.44823	0.00554797	0.0504012
ENSG00000172375	C2CD2L	-1.07015	0.00554753	0.0504012
ENSG00000170577	SIX2	-3.38753	0.00556925	0.0505686
ENSG00000144908	ALDH1L1	-1.40203	0.0055836	0.0506729
ENSG00000161911	TREML1	1.91502	0.00561669	0.0509471
ENSG00000133056	PIK3C2B	-1.87686	0.00562297	0.050978
ENSG00000108774	RAB5C	1.04105	0.0056411	0.0511161
ENSG00000213397	HAUS7	1.49744	0.00564429	0.0511172
ENSG00000152939	MARVELD2	-1.74109	0.00564699	0.0511172
ENSG00000137094	DNAJB5	1.15407	0.00565318	0.0511471
ENSG00000150627	WDR17	-1.71858	0.00566125	0.0511679
ENSG00000128573	FOXP2	-2.12441	0.00565929	0.0511679
ENSG00000284395	PERCC1	3.7905	0.00566926	0.0512141
ENSG00000196118	CCDC189	-2.75718	0.00568728	0.0513508
ENSG00000100592	DAAM1	-1.57619	0.00569219	0.0513689
ENSG00000089639	GMIP	1.52585	0.00569772	0.0513696
ENSG00000099290	WASHC2A	1.62153	0.0057009	0.0513696
ENSG00000105323	HNRNPUL1	0.863577	0.00570246	0.0513696
ENSG00000101665	SMAD7	1.6341	0.00570613	0.0513696
ENSG00000146386	ABRACL	1.91064	0.00570677	0.0513696
ENSG00000146910	CNPY1	-1.94025	0.00572073	0.0514691
ENSG00000158186	MRAS	1.78309	0.0057306	0.0515318
ENSG00000164241	C5orf63	-1.57645	0.00574673	0.0516244
ENSG00000100842	EFS	-3.51183	0.00574443	0.0516244
ENSG00000253305	PCDHGB6	-1.71827	0.00576666	0.0517772
ENSG00000275163	AC117457.1	-6.62048	0.00578651	0.0519028
ENSG00000261210	CLEC19A	-1.25293	0.00578377	0.0519028
ENSG00000166484	MAPK7	1.29186	0.00581378	0.052121
ENSG00000110719	TCIRG1	1.66105	0.00583435	0.0522525
ENSG00000103494	RPGRIP1L	-1.57165	0.00583336	0.0522525
ENSG00000065183	WDR3	-1.12944	0.00584217	0.0522962
ENSG00000198786	MT-ND5	-1.73391	0.0058567	0.0523997
ENSG00000123342	MMP19	1.66127	0.00587379	0.0524996
ENSG00000166851	PLK1	-2.14893	0.00587309	0.0524996
ENSG00000148935	GAS2	-3.47914	0.00587864	0.0525165
ENSG00000167619	TMEM145	-2.04961	0.00588245	0.052524
ENSG00000215187	FAM166B	-2.48382	0.00589572	0.0526159
ENSG00000104998	IL27RA	1.58157	0.00592452	0.0527137
ENSG00000186451	SPATA12	-1.98818	0.00592319	0.0527137
ENSG00000069275	NUCKS1	-1.54795	0.00592176	0.0527137
ENSG00000163482	STK36	-1.77444	0.00592008	0.0527137
ENSG00000117394	SLC2A1	-1.56333	0.00591631	0.0527137
ENSG00000214128	TMEM213	-1.33806	0.00591004	0.0527137
ENSG00000060237	WNK1	1.03811	0.00593854	0.0528119
ENSG00000239887	C1orf226	-2.71879	0.00594509	0.0528436
ENSG00000188042	ARL4C	1.54126	0.00595626	0.0529028
ENSG00000188917	TRMT2B	-1.50279	0.00595772	0.0529028
ENSG00000182117	NOP10	1.26824	0.00597432	0.0530236
ENSG00000213903	LTB4R	1.56758	0.00598537	0.0530837
ENSG00000281887	GIMAP1-GIMAP5	7.80792	0.00598709	0.0530837
ENSG00000069998	HDHD5	1.62812	0.00599122	0.0530938
ENSG00000166333	ILK	0.860264	0.00601141	0.0532195
ENSG00000113966	ARL6	-2.64182	0.00601107	0.0532195
ENSG00000105928	GSDME	1.51004	0.00603744	0.0534232
ENSG00000172260	NEGR1	-1.25139	0.00605319	0.0535358
ENSG00000109182	CWH43	-5.82465	0.00610522	0.053969
ENSG00000204070	SYS1	1.11096	0.00613659	0.0541724
ENSG00000182183	SHISAL2A	1.51026	0.00614046	0.0541724
ENSG00000124839	RAB17	-2.4108	0.00613952	0.0541724
ENSG00000006607	FARP2	-1.29121	0.006134	0.0541724
ENSG00000187189	TSPYL4	-1.32873	0.00615157	0.0542434
ENSG00000074842	MYDGF	1.67684	0.00616052	0.0542699
ENSG00000115211	EIF2B4	-1.14418	0.0061607	0.0542699
ENSG00000153234	NR4A2	1.60857	0.00617393	0.0543594
ENSG00000178814	OPLAH	2.14991	0.0061963	0.0544752
ENSG00000112852	PCDHB2	-2.95887	0.00619596	0.0544752
ENSG00000183161	FANCF	-1.33422	0.00619139	0.0544752
ENSG00000149485	FADS1	1.06448	0.00621486	0.0546112
ENSG00000178209	PLEC	1.51342	0.00622997	0.0547169
ENSG00000261649	GOLGA6L7	3.24711	0.00624445	0.0547625
ENSG00000124613	ZNF391	-2.48993	0.00624433	0.0547625
ENSG00000165959	CLMN	-1.34221	0.00624166	0.0547625
ENSG00000253313	C1orf210	-1.89662	0.00625248	0.0548059
ENSG00000215421	ZNF407	1.10986	0.00626729	0.0548984
ENSG00000179331	RAB39A	1.80192	0.00627216	0.0548984
ENSG00000137880	GCHFR	3.06365	0.00627233	0.0548984
ENSG00000254440	PBOV1	-2.28613	0.0062773	0.0549148
ENSG00000119632	IFI27L2	2.13337	0.00628828	0.0549836
ENSG00000136867	SLC31A2	1.18045	0.00631692	0.0552069
ENSG00000096395	MLN	5.28646	0.00632809	0.0552772
ENSG00000162148	PPP1R32	-2.38506	0.00633159	0.0552805
ENSG00000001461	NIPAL3	-1.05478	0.00633676	0.0552983
ENSG00000138073	PREB	1.52286	0.00636918	0.055554
ENSG00000008226	DLEC1	-2.40262	0.00637243	0.0555549
ENSG00000109771	LRP2BP	-1.48321	0.00637643	0.0555625
ENSG00000215113	CXorf49B	-4.00892	0.00640002	0.0557132
ENSG00000215115	CXorf49	-4.00892	0.00640002	0.0557132
ENSG00000172059	KLF11	1.12784	0.00642381	0.0558928
ENSG00000162639	HENMT1	1.44653	0.0064443	0.0560436
ENSG00000136999	CCN3	2.05033	0.00646927	0.0561784
ENSG00000166780	BMERB1	-1.83629	0.00646932	0.0561784
ENSG00000109819	PPARGC1A	-2.77877	0.00646714	0.0561784
ENSG00000285943	AC112128.1	-2.51484	0.00649435	0.0563681
ENSG00000155816	FMN2	-3.29934	0.0065076	0.0564279
ENSG00000114841	DNAH1	-1.73506	0.00650661	0.0564279
ENSG00000143851	PTPN7	1.35542	0.00651517	0.0564659
ENSG00000120937	NPPB	3.44382	0.00651991	0.0564793
ENSG00000100239	PPP6R2	1.06127	0.00652746	0.0565063
ENSG00000169217	CD2BP2	1.1008	0.00653113	0.0565063
ENSG00000174640	SLCO2A1	-5.24069	0.00653578	0.0565063
ENSG00000114739	ACVR2B	-1.35296	0.00653282	0.0565063
ENSG00000113282	CLINT1	-1.0214	0.00654405	0.0565502
ENSG00000100565	LRRC74A	3.31786	0.00655853	0.0566477
ENSG00000021645	NRXN3	-2.26408	0.00656332	0.0566614
ENSG00000136717	BIN1	1.59896	0.00657935	0.0567722
ENSG00000171443	ZNF524	1.65673	0.00660952	0.0569957
ENSG00000173868	PHOSPHO1	1.82347	0.00661169	0.0569957
ENSG00000150630	VEGFC	-4.81076	0.006649	0.0572894
ENSG00000096996	IL12RB1	1.1999	0.00665543	0.057317
ENSG00000285444	AL162377.3	-3.47532	0.00666601	0.0573801
ENSG00000120457	KCNJ5	1.86636	0.0066983	0.0575742
ENSG00000141219	C17orf80	-1.52992	0.00669521	0.0575742
ENSG00000135116	HRK	-3.11903	0.00669431	0.0575742
ENSG00000083067	TRPM3	-1.4362	0.00673409	0.0578537
ENSG00000064218	DMRT3	-3.85389	0.00674929	0.0579281
ENSG00000184304	PRKD1	-3.06196	0.00674819	0.0579281
ENSG00000163956	LRPAP1	1.51318	0.00676615	0.0580447
ENSG00000117707	PROX1	2.34457	0.00678182	0.0580858
ENSG00000111640	GAPDH	1.10253	0.00678199	0.0580858
ENSG00000032444	PNPLA6	1.52559	0.00678406	0.0580858
ENSG00000138152	BTBD16	-5.4979	0.00678267	0.0580858
ENSG00000133250	ZNF414	1.95822	0.00678997	0.0581045
ENSG00000067177	PHKA1	-1.88571	0.0067928	0.0581045
ENSG00000160310	PRMT2	1.0793	0.0068078	0.0582047
ENSG00000151617	EDNRA	-6.1465	0.00682269	0.0582758
ENSG00000137975	CLCA2	-3.05239	0.00682132	0.0582758
ENSG00000135324	MRAP2	-2.00873	0.00683061	0.0583153
ENSG00000157954	WIPI2	0.932463	0.00683563	0.0583301
ENSG00000149923	PPP4C	1.22527	0.00684363	0.0583427
ENSG00000259431	THTPA	-2.03137	0.0068437	0.0583427
ENSG00000116885	OSCP1	-2.16857	0.00685542	0.0584145
ENSG00000197213	ZSCAN5B	5.66519	0.00687191	0.0585269
ENSG00000151623	NR3C2	-2.09765	0.00689462	0.0586921
ENSG00000067113	PLPP1	-2.01354	0.00691283	0.0588188
ENSG00000059573	ALDH18A1	-1.71996	0.00694279	0.0590454
ENSG00000224051	CPTP	1.63092	0.00694969	0.0590757
ENSG00000173124	ACSM6	-1.86873	0.00695888	0.0591255
ENSG00000284732	AP002512.3	-1.55293	0.00699511	0.0594048
ENSG00000118492	ADGB	-1.62184	0.00700751	0.0594816
ENSG00000198805	PNP	1.168	0.00702202	0.0595593
ENSG00000249481	SPATS1	-1.44681	0.00702675	0.0595593
ENSG00000135114	OASL	-1.60365	0.00702392	0.0595593
ENSG00000148482	SLC39A12	4.19753	0.00705407	0.0597622
ENSG00000089057	SLC23A2	1.00094	0.00707411	0.0599034
ENSG00000141738	GRB7	-2.53795	0.00708285	0.0599488
ENSG00000255071	SAA2-SAA4	-5.0326	0.00709975	0.0600631
ENSG00000107957	SH3PXD2A	-1.75909	0.00710766	0.0601012
ENSG00000084764	MAPRE3	-1.83833	0.0071292	0.0602547
ENSG00000090539	CHRD	2.5564	0.00714588	0.0603393
ENSG00000091622	PITPNM3	-1.82128	0.00714943	0.0603393
ENSG00000121310	ECHDC2	-1.48307	0.00714851	0.0603393
ENSG00000148297	MED22	0.958002	0.00715432	0.0603518
ENSG00000072958	AP1M1	0.867105	0.00716144	0.0603831
ENSG00000168246	UBTD2	2.30763	0.00717059	0.0604315
ENSG00000175003	SLC22A1	2.00254	0.00720282	0.0606742
ENSG00000160233	LRRC3	2.21059	0.00721629	0.0607588
ENSG00000183087	GAS6	1.95341	0.0072364	0.0608871
ENSG00000168067	MAP4K2	1.47241	0.0072384	0.0608871
ENSG00000107929	LARP4B	0.838371	0.00725688	0.0609846
ENSG00000111801	BTN3A3	-1.66706	0.00725387	0.0609846
ENSG00000114270	COL7A1	2.55519	0.0072615	0.0609945
ENSG00000121281	ADCY7	1.43627	0.00726605	0.0610038
ENSG00000130517	PGPEP1	1.15438	0.00727983	0.0610616
ENSG00000184465	WDR27	-2.2029	0.00727675	0.0610616
ENSG00000134970	TMED7	1.23478	0.0072872	0.0610945
ENSG00000123607	TTC21B	-2.0854	0.00729879	0.0611628
ENSG00000213967	ZNF726	-1.12296	0.00731488	0.0612686
ENSG00000160410	SHKBP1	1.67094	0.00734373	0.0614682
ENSG00000171346	KRT15	-2.8716	0.00734564	0.0614682
ENSG00000197858	GPAA1	1.55992	0.00736379	0.0615909
ENSG00000168350	DEGS2	-2.66691	0.00737973	0.0616951
ENSG00000067836	ROGDI	-1.92294	0.00739452	0.0617896
ENSG00000135441	BLOC1S1	1.59132	0.00740089	0.0618136
ENSG00000136114	THSD1	-2.69567	0.00740496	0.0618185
ENSG00000127914	AKAP9	-0.890028	0.0074403	0.0620842
ENSG00000241241	KRTAP4-16	2.31147	0.00744884	0.0621263
ENSG00000172986	GXYLT2	-1.46128	0.00747159	0.0622574
ENSG00000151388	ADAMTS12	-4.91764	0.0074687	0.0622574
ENSG00000116809	ZBTB17	1.42228	0.007494	0.0623702
ENSG00000223572	CKMT1A	-4.18505	0.00749922	0.0623702
ENSG00000142731	PLK4	-2.48951	0.00749873	0.0623702
ENSG00000106069	CHN2	-2.02685	0.00749786	0.0623702
ENSG00000006451	RALA	1.38257	0.00752306	0.0625098
ENSG00000168916	ZNF608	-2.52704	0.00752239	0.0625098
ENSG00000164684	ZNF704	-2.53082	0.00754346	0.06265
ENSG00000099139	PCSK5	3.03754	0.007553	0.0626998
ENSG00000180921	FAM83H	-2.4056	0.00756137	0.0627399
ENSG00000179820	MYADM	1.40104	0.00757101	0.0627611
ENSG00000143499	SMYD2	-1.99178	0.00756783	0.0627611
ENSG00000178498	DTX3	-2.35131	0.007585	0.0628476
ENSG00000198168	SVIP	-1.52897	0.00759452	0.0628971
ENSG00000184900	SUMO3	1.03409	0.00760039	0.0629163
ENSG00000153561	RMND5A	1.86559	0.00760564	0.0629304
ENSG00000146350	TBC1D32	-0.887005	0.00763443	0.0631391
ENSG00000040487	SLC66A1	1.38922	0.00767546	0.0633705
ENSG00000168781	PPIP5K1	-1.43173	0.00767671	0.0633705
ENSG00000144724	PTPRG	-1.58131	0.00767568	0.0633705
ENSG00000198648	STK39	-1.95741	0.00766907	0.0633705
ENSG00000272325	NUDT3	0.604976	0.00769049	0.0634546
ENSG00000170638	TRABD	1.60402	0.00770224	0.0634924
ENSG00000197584	KCNMB2	-3.85339	0.00770115	0.0634924
ENSG00000105612	DNASE2	1.48085	0.00770697	0.0635019
ENSG00000213366	GSTM2	-0.885203	0.0077106	0.0635022
ENSG00000008394	MGST1	-1.669	0.0077225	0.0635411
ENSG00000234444	ZNF736	-1.06667	0.00772182	0.0635411
ENSG00000162066	AMDHD2	1.93725	0.00772787	0.0635558
ENSG00000074800	ENO1	0.930857	0.00776347	0.0638189
ENSG00000173041	ZNF680	-1.48363	0.00778855	0.0639954
ENSG00000185156	MFSD6L	2.57197	0.00779992	0.0640294
ENSG00000163040	CCDC74A	-2.45018	0.00779657	0.0640294
ENSG00000258083	OR9A4	2.64328	0.00780686	0.0640395
ENSG00000187051	RPS19BP1	1.56705	0.00780837	0.0640395
ENSG00000197696	NMB	2.44276	0.00781995	0.0641048
ENSG00000113269	RNF130	1.31433	0.00782955	0.0641538
ENSG00000245680	ZNF585B	2.28457	0.0078392	0.0642032
ENSG00000135838	NPL	1.233	0.00784955	0.0642582
ENSG00000131746	TNS4	-2.02094	0.00785424	0.0642669
ENSG00000100767	PAPLN	1.68282	0.00787671	0.0643958
ENSG00000182013	PNMA8A	-1.40652	0.00787726	0.0643958
ENSG00000187608	ISG15	-2.86563	0.00788548	0.0644333
ENSG00000185730	ZNF696	-1.7518	0.00788956	0.0644368
ENSG00000118946	PCDH17	-2.69039	0.00792546	0.0647003
ENSG00000165929	TC2N	-2.09228	0.0079451	0.064771
ENSG00000142609	CFAP74	-1.93419	0.00794162	0.064771
ENSG00000115641	FHL2	-1.89559	0.0079384	0.064771
ENSG00000023572	GLRX2	1.82852	0.00795523	0.0648238
ENSG00000182175	RGMA	1.1569	0.00797621	0.0649648
ENSG00000239779	WBP1	-1.28783	0.00797988	0.0649649
ENSG00000135905	DOCK10	1.3255	0.00801646	0.0652327
ENSG00000205269	TMEM170B	1.38662	0.00803343	0.0653225
ENSG00000103042	SLC38A7	1.44993	0.00803487	0.0653225
ENSG00000070778	PTPN21	-2.5836	0.00804863	0.0654043
ENSG00000163239	TDRD10	4.02608	0.00806355	0.0654956
ENSG00000060688	SNRNP40	-1.21131	0.00808765	0.0656311
ENSG00000165072	MAMDC2	-3.76959	0.00808455	0.0656311
ENSG00000142700	DMRTA2	-4.19886	0.00809532	0.0656633
ENSG00000147324	MFHAS1	1.56987	0.00811577	0.065799
ENSG00000165915	SLC39A13	1.38426	0.0081307	0.0658899
ENSG00000144893	MED12L	-1.89625	0.00814575	0.0659817
ENSG00000174876	AMY1B	-4.20092	0.00815802	0.0660509
ENSG00000119457	SLC46A2	2.22485	0.00816334	0.0660637
ENSG00000106799	TGFBR1	1.97367	0.00818467	0.0661975
ENSG00000154222	CC2D1B	1.03794	0.00819015	0.0661975
ENSG00000162191	UBXN1	0.851889	0.00819107	0.0661975
ENSG00000100629	CEP128	-2.02315	0.00822185	0.0663252
ENSG00000104213	PDGFRL	-3.39702	0.00822118	0.0663252
ENSG00000272514	CFAP206	-2.22942	0.00821819	0.0663252
ENSG00000132386	SERPINF1	-1.31851	0.00821682	0.0663252
ENSG00000106686	SPATA6L	-0.988802	0.00822897	0.0663524
ENSG00000268041	ERFL	2.46432	0.00824147	0.0664229
ENSG00000146038	DCDC2	-2.76357	0.00825134	0.0664723
ENSG00000196781	TLE1	-1.66576	0.00826326	0.0665381
ENSG00000224940	PRRT4	2.66567	0.00827211	0.066579
ENSG00000164070	HSPA4L	-1.47345	0.00828035	0.0666151
ENSG00000198400	NTRK1	2.65491	0.00828465	0.0666194
ENSG00000139537	CCDC65	-1.73523	0.00830717	0.0667399
ENSG00000188735	TMEM120B	-1.03937	0.00830413	0.0667399
ENSG00000183833	MAATS1	-2.28088	0.00831201	0.0667485
ENSG00000065717	TLE2	-2.08004	0.00831703	0.0667585
ENSG00000170891	CYTL1	5.02178	0.00835466	0.0669999
ENSG00000184613	NELL2	-2.26826	0.00835447	0.0669999
ENSG00000167074	TEF	-2.80908	0.00836734	0.0670712
ENSG00000149357	LAMTOR1	1.12831	0.0083753	0.0670743
ENSG00000111331	OAS3	-1.58677	0.0083737	0.0670743
ENSG00000105723	GSK3A	1.13157	0.00838558	0.0671263
ENSG00000162511	LAPTM5	1.3976	0.00839471	0.067169
ENSG00000101104	PABPC1L	1.22878	0.00840089	0.0671882
ENSG00000023902	PLEKHO1	1.11455	0.00840807	0.0672152
ENSG00000164403	SHROOM1	2.70096	0.00841698	0.0672561
ENSG00000185624	P4HB	0.880935	0.00842399	0.0672817
ENSG00000167799	NUDT8	-4.14484	0.00846623	0.0675887
ENSG00000177182	CLVS1	1.84297	0.00847033	0.067591
ENSG00000270882	H4C14	1.4689	0.00848526	0.0676796
ENSG00000186496	ZNF396	-1.31771	0.00852599	0.0679739
ENSG00000187720	THSD4	-1.22946	0.00853033	0.0679779
ENSG00000176697	BDNF	-4.1886	0.00854342	0.0680516
ENSG00000118515	SGK1	1.47477	0.00855349	0.0681011
ENSG00000258227	CLEC5A	1.30061	0.0086019	0.0684452
ENSG00000060709	RIMBP2	-5.04444	0.00861215	0.0684452
ENSG00000176381	PRR18	-2.91795	0.00861073	0.0684452
ENSG00000205726	ITSN1	-1.02703	0.00860622	0.0684452
ENSG00000104921	FCER2	2.91962	0.00862887	0.0685473
ENSG00000142606	MMEL1	2.99693	0.00865074	0.0686902
ENSG00000133561	GIMAP6	2.44747	0.00865462	0.0686902
ENSG00000213853	EMP2	-1.05359	0.00866637	0.0687527
ENSG00000205097	FRG2	-3.52567	0.00867165	0.0687638
ENSG00000176340	COX8A	1.41736	0.00868696	0.0688544
ENSG00000118508	RAB32	1.59412	0.00870564	0.0689716
ENSG00000010626	LRRC23	-1.97418	0.0087338	0.0691328
ENSG00000073712	FERMT2	-1.85029	0.00873153	0.0691328
ENSG00000090581	GNPTG	1.14944	0.00876693	0.0693641
ENSG00000060491	OGFR	1.17545	0.00884835	0.0699771
ENSG00000163795	ZNF513	0.919537	0.00886017	0.0700222
ENSG00000141002	TCF25	1.10485	0.00886196	0.0700222
ENSG00000149577	SIDT2	1.36873	0.00888096	0.070141
ENSG00000274349	ZNF658	-1.99273	0.00889308	0.0702054
ENSG00000140830	TXNL4B	-0.970775	0.00889888	0.0702199
ENSG00000095370	SH2D3C	1.58673	0.00894926	0.070586
ENSG00000179914	ITLN1	2.78147	0.0089634	0.0706647
ENSG00000253953	PCDHGB4	-4.2862	0.00896721	0.0706647
ENSG00000133321	PLAAT4	-2.01268	0.00898399	0.0707654
ENSG00000136943	CTSV	-1.31332	0.00898876	0.0707715
ENSG00000184911	DMRTC1B	2.59812	0.00901551	0.0709506
ENSG00000181619	GPR135	-1.85794	0.00902116	0.0709635
ENSG00000284691	AC073111.4	-2.43024	0.00903264	0.0710223
ENSG00000188011	RTP5	3.14794	0.00903873	0.0710386
ENSG00000162419	GMEB1	0.980477	0.00904777	0.0710782
ENSG00000121075	TBX4	-1.80167	0.00905368	0.0710931
ENSG00000137076	TLN1	1.24385	0.0090606	0.0711158
ENSG00000134007	ADAM20	-1.44082	0.00906472	0.0711167
ENSG00000148158	SNX30	0.841211	0.00910096	0.0713242
ENSG00000155858	LSM11	-1.18003	0.00910325	0.0713242
ENSG00000181090	EHMT1	-1.82665	0.00909713	0.0713242
ENSG00000078814	MYH7B	1.7312	0.00914481	0.0716027
ENSG00000120063	GNA13	1.73121	0.00914688	0.0716027
ENSG00000091656	ZFHX4	-2.23686	0.00915898	0.0716341
ENSG00000157613	CREB3L1	-1.64443	0.00915779	0.0716341
ENSG00000198947	DMD	-0.960463	0.00917519	0.0717292
ENSG00000166311	SMPD1	1.13004	0.00920229	0.0718143
ENSG00000088002	SULT2B1	-1.71537	0.00919965	0.0718143
ENSG00000096433	ITPR3	-2.00093	0.00919851	0.0718143
ENSG00000164659	KIAA1324L	-3.09797	0.0091938	0.0718143
ENSG00000060558	GNA15	1.65927	0.00922016	0.0719221
ENSG00000180425	C11orf71	1.64999	0.00923667	0.0719909
ENSG00000221946	FXYD7	3.54359	0.00923827	0.0719909
ENSG00000105662	CRTC1	1.47191	0.00924117	0.0719909
ENSG00000142327	RNPEPL1	1.15458	0.00924867	0.0720139
ENSG00000063245	EPN1	1.219	0.00925621	0.0720139
ENSG00000102466	FGF14	-4.76229	0.00925632	0.0720139
ENSG00000129116	PALLD	-1.16966	0.00926351	0.0720382
ENSG00000134375	TIMM17A	1.17248	0.00928373	0.0721395
ENSG00000120805	ARL1	-1.47576	0.00928467	0.0721395
ENSG00000140365	COMMD4	1.29912	0.00930025	0.072179
ENSG00000115085	ZAP70	1.97217	0.00930199	0.072179
ENSG00000130958	SLC35D2	-0.56236	0.00930049	0.072179
ENSG00000166886	NAB2	1.62021	0.00931221	0.0722055
ENSG00000110042	DTX4	-1.63457	0.00931356	0.0722055
ENSG00000112619	PRPH2	2.12113	0.00935589	0.072502
ENSG00000155545	MIER3	-1.66462	0.00936765	0.0725614
ENSG00000117410	ATP6V0B	1.10079	0.00939714	0.0726863
ENSG00000167741	GGT6	-1.76281	0.00940019	0.0726863
ENSG00000242550	SERPINB10	-1.57854	0.00939805	0.0726863
ENSG00000066405	CLDN18	-1.7884	0.00939784	0.0726863
ENSG00000138449	SLC40A1	-1.41258	0.00940539	0.0726948
ENSG00000105607	GCDH	1.38816	0.00941221	0.0727158
ENSG00000113721	PDGFRB	4.36042	0.00941867	0.072734
ENSG00000130818	ZNF426	-0.868039	0.00942884	0.0727808
ENSG00000196104	SPOCK3	-5.61433	0.00944864	0.0729018
ENSG00000102265	TIMP1	1.52867	0.00945613	0.0729279
ENSG00000188021	UBQLN2	1.15512	0.00946432	0.0729554
ENSG00000162458	FBLIM1	-1.72991	0.00947205	0.0729554
ENSG00000174950	CD164L2	-3.05596	0.0094712	0.0729554
ENSG00000185883	ATP6V0C	1.27716	0.00947987	0.0729839
ENSG00000283361	CFAP97D2	-3.69236	0.00949067	0.0730353
ENSG00000183379	SYNDIG1L	3.85081	0.00950066	0.0730804
ENSG00000084234	APLP2	1.03115	0.00951724	0.0731762
ENSG00000102401	ARMCX3	1.34618	0.00953202	0.073258
ENSG00000232859	LYRM9	-1.82517	0.00954437	0.0733212
ENSG00000213204	AL049697.1	-2.17839	0.00955303	0.0733558
ENSG00000119640	ACYP1	-2.22196	0.00956061	0.0733823
ENSG00000152430	BOLL	3.57047	0.00957735	0.0734789
ENSG00000189337	KAZN	-1.78452	0.00958196	0.0734824
ENSG00000131504	DIAPH1	0.833392	0.00959636	0.073561
ENSG00000123360	PDE1B	1.24624	0.00963149	0.0737346
ENSG00000176402	GJC3	-3.79478	0.0096276	0.0737346
ENSG00000206072	SERPINB11	-3.16918	0.00962458	0.0737346
ENSG00000013563	DNASE1L1	1.54784	0.00964911	0.0738283
ENSG00000171119	NRTN	-4.02053	0.00965623	0.0738283
ENSG00000118307	CASC1	-1.54526	0.0096551	0.0738283
ENSG00000100023	PPIL2	1.17259	0.00966754	0.0738759
ENSG00000005844	ITGAL	1.01309	0.00967286	0.0738759
ENSG00000186407	CD300E	1.75976	0.00968304	0.0738759
ENSG00000070669	ASNS	-1.05658	0.00968331	0.0738759
ENSG00000167113	COQ4	-1.59289	0.00968276	0.0738759
ENSG00000019582	CD74	1.33637	0.00971469	0.0740618
ENSG00000134042	MRO	1.5772	0.00971604	0.0740618
ENSG00000258366	RTEL1	1.17488	0.00974224	0.0741668
ENSG00000180113	TDRD6	1.80689	0.00974238	0.0741668
ENSG00000103260	METRN	-2.05114	0.0097417	0.0741668
ENSG00000130592	LSP1	1.33319	0.0097576	0.0742508
ENSG00000213563	C8orf82	1.66249	0.0098323	0.0747872
ENSG00000186111	PIP5K1C	1.49898	0.00983901	0.074806
ENSG00000198729	PPP1R14C	-2.84655	0.00985732	0.0749131
ENSG00000146373	RNF217	-0.984305	0.00986755	0.0749587
ENSG00000197063	MAFG	1.67393	0.00988758	0.0750787
ENSG00000158710	TAGLN2	0.9442	0.00991669	0.0752675
ENSG00000163131	CTSS	1.11192	0.00994646	0.0754611
ENSG00000126934	MAP2K2	1.18012	0.00995957	0.0755282
ENSG00000185633	NDUFA4L2	3.22327	0.00998248	0.0756681
ENSG00000140931	CMTM3	1.37982	0.00998656	0.0756681
ENSG00000129538	RNASE1	2.27357	0.010007	0.0757908
ENSG00000176956	LY6H	-4.35163	0.0100268	0.0759081
ENSG00000168032	ENTPD3	-2.11173	0.0100785	0.0762346
ENSG00000135108	FBXO21	-1.70857	0.0100767	0.0762346
ENSG00000166925	TSC22D4	1.33716	0.010111	0.0764114
ENSG00000136807	CDK9	1.04048	0.0101149	0.0764114
ENSG00000213463	SYNJ2BP	-1.38906	0.0101135	0.0764114
ENSG00000149499	EML3	1.27975	0.0101409	0.0765195
ENSG00000143368	SF3B4	0.843235	0.0101436	0.0765195
ENSG00000101150	TPD52L2	1.09628	0.0101464	0.0765195
ENSG00000109689	STIM2	-1.12407	0.0101391	0.0765195
ENSG00000167491	GATAD2A	1.29984	0.0101716	0.0766762
ENSG00000251322	SHANK3	-2.80692	0.0101781	0.0766931
ENSG00000115112	TFCP2L1	-1.90566	0.0101973	0.0768052
ENSG00000119041	GTF3C3	-1.13931	0.0102165	0.076917
ENSG00000239857	GET4	1.77258	0.0102386	0.0770178
ENSG00000261652	C15orf65	-3.53613	0.0102344	0.0770178
ENSG00000184313	MROH7	2.28725	0.0102622	0.0771295
ENSG00000185875	THNSL1	-2.0079	0.0102603	0.0771295
ENSG00000277363	SRCIN1	-2.83009	0.0102981	0.0773664
ENSG00000103056	SMPD3	-2.05512	0.010306	0.0773931
ENSG00000016082	ISL1	-3.61352	0.0103239	0.0773963
ENSG00000141448	GATA6	-3.00689	0.0103209	0.0773963
ENSG00000166949	SMAD3	-1.27109	0.0103182	0.0773963
ENSG00000125398	SOX9	-2.15284	0.0103176	0.0773963
ENSG00000066735	KIF26A	5.78346	0.0103292	0.0774036
ENSG00000129450	SIGLEC9	1.53768	0.0103602	0.07757
ENSG00000105519	CAPS	-2.48602	0.0103566	0.07757
ENSG00000010610	CD4	0.970744	0.0103889	0.0777521
ENSG00000160691	SHC1	0.891817	0.0104212	0.0779607
ENSG00000156599	ZDHHC5	0.778096	0.0104267	0.0779689
ENSG00000187634	SAMD11	3.59439	0.0104381	0.0780211
ENSG00000075303	SLC25A40	2.29924	0.010447	0.0780549
ENSG00000172349	IL16	1.07276	0.0104575	0.0780557
ENSG00000151834	GABRA2	2.42509	0.0104603	0.0780557
ENSG00000178460	MCMDC2	-1.20059	0.010458	0.0780557
ENSG00000131149	GSE1	-1.15783	0.0104651	0.0780588
ENSG00000144026	ZNF514	-1.0212	0.0104986	0.0782757
ENSG00000167114	SLC27A4	1.56777	0.0105154	0.0783384
ENSG00000144191	CNGA3	-4.54768	0.0105159	0.0783384
ENSG00000088038	CNOT3	0.944186	0.0105212	0.078345
ENSG00000174233	ADCY6	-2.35409	0.0105261	0.0783489
ENSG00000243910	TUBA4B	-2.36325	0.0105436	0.0784459
ENSG00000124766	SOX4	-1.42058	0.0105604	0.0785048
ENSG00000165209	STRBP	-1.40832	0.0105589	0.0785048
ENSG00000128294	TPST2	1.2396	0.0105799	0.0786065
ENSG00000105953	OGDH	0.994001	0.0105829	0.0786065
ENSG00000167468	GPX4	1.18453	0.0106308	0.0788879
ENSG00000167434	CA4	1.95871	0.010648	0.0788879
ENSG00000277791	PSMB3	0.858831	0.010652	0.0788879
ENSG00000079691	CARMIL1	-1.6125	0.0106478	0.0788879
ENSG00000111254	AKAP3	-3.04863	0.0106402	0.0788879
ENSG00000175536	LIPT2	-1.63839	0.010637	0.0788879
ENSG00000100078	PLA2G3	-4.63152	0.0106298	0.0788879
ENSG00000090487	SPG21	1.21898	0.0106667	0.078964
ENSG00000007001	UPP2	-2.44467	0.0106828	0.0790503
ENSG00000161133	USP41	-3.91177	0.010693	0.0790927
ENSG00000196611	MMP1	2.90444	0.0107092	0.0791795
ENSG00000068831	RASGRP2	1.59384	0.0107219	0.0792398
ENSG00000185453	ZSWIM9	-2.65613	0.0107524	0.0794322
ENSG00000057935	MTA3	-1.49284	0.0107601	0.0794562
ENSG00000065534	MYLK	-1.41436	0.0107657	0.0794641
ENSG00000180423	HARBI1	1.32031	0.0107922	0.079608
ENSG00000027847	B4GALT7	1.3117	0.010798	0.079608
ENSG00000036672	USP2	-2.26499	0.0108031	0.079608
ENSG00000213297	ZNF625-ZNF20	-2.72051	0.0108016	0.079608
ENSG00000176046	NUPR1	1.91911	0.0108132	0.0796491
ENSG00000278540	ACACA	-1.34212	0.0108317	0.0797193
ENSG00000123737	EXOSC9	-1.36221	0.0108288	0.0797193
ENSG00000080293	SCTR	3.05529	0.0108887	0.080105
ENSG00000165215	CLDN3	-2.46143	0.0109259	0.0803453
ENSG00000135406	PRPH	-3.27893	0.0109487	0.0804797
ENSG00000106077	ABHD11	-1.73695	0.0109804	0.0806461
ENSG00000137274	BPHL	-0.985721	0.0109793	0.0806461
ENSG00000131620	ANO1	-3.72205	0.0109889	0.0806752
ENSG00000182902	SLC25A18	2.54654	0.0109983	0.0806766
ENSG00000105792	CFAP69	-1.13446	0.0109971	0.0806766
ENSG00000121057	AKAP1	-1.80302	0.0110097	0.0807274
ENSG00000159588	CCDC17	-1.91518	0.0110423	0.0808994
ENSG00000148702	HABP2	-4.20913	0.0110404	0.0808994
ENSG00000137409	MTCH1	1.07186	0.0110722	0.0810309
ENSG00000255298	OR8G5	4.55357	0.0110729	0.0810309
ENSG00000138107	ACTR1A	0.747754	0.011074	0.0810309
ENSG00000107862	GBF1	-1.01578	0.011081	0.081049
ENSG00000131097	HIGD1B	2.84758	0.0110962	0.0811265
ENSG00000128872	TMOD2	-1.30551	0.0111332	0.0813633
ENSG00000213024	NUP62	1.17108	0.0111573	0.0814723
ENSG00000110066	KMT5B	1.16078	0.0111609	0.0814723
ENSG00000129167	TPH1	2.52561	0.0111652	0.0814723
ENSG00000121966	CXCR4	1.78188	0.0111665	0.0814723
ENSG00000080618	CPB2	2.45383	0.0111994	0.0816763
ENSG00000106113	CRHR2	2.16692	0.0112092	0.0816763
ENSG00000039523	RIPOR1	1.24918	0.0112123	0.0816763
ENSG00000198929	NOS1AP	-2.14079	0.0112129	0.0816763
ENSG00000230657	PRB4	3.10533	0.0112549	0.0819484
ENSG00000113273	ARSB	0.919408	0.0112796	0.0820946
ENSG00000179091	CYC1	1.29342	0.011295	0.082173
ENSG00000182687	GALR2	2.82309	0.0113085	0.082237
ENSG00000155659	VSIG4	1.70596	0.0113166	0.0822625
ENSG00000175606	TMEM70	1.79035	0.0113302	0.0823149
ENSG00000107742	SPOCK2	2.0373	0.0113378	0.0823149
ENSG00000130940	CASZ1	-1.52045	0.0113344	0.0823149
ENSG00000102547	CAB39L	2.0967	0.0113471	0.0823276
ENSG00000134183	GNAT2	1.19546	0.0113488	0.0823276
ENSG00000113073	SLC4A9	2.21758	0.011362	0.0823562
ENSG00000156958	GALK2	-1.11034	0.0113609	0.0823562
ENSG00000165457	FOLR2	1.98393	0.0113707	0.0823672
ENSG00000254470	AP5B1	1.37002	0.0113729	0.0823672
ENSG00000125731	SH2D3A	-1.79369	0.011385	0.0824213
ENSG00000198695	MT-ND6	-1.649	0.0113963	0.0824695
ENSG00000166432	ZMAT1	-1.36651	0.01141	0.082535
ENSG00000186314	PRELID2	-1.89893	0.0114236	0.0825999
ENSG00000254806	SYS1-DBNDD2	-4.58337	0.0114308	0.0826176
ENSG00000158163	DZIP1L	-2.74751	0.0114485	0.082712
ENSG00000076944	STXBP2	1.31414	0.0114565	0.0827319
ENSG00000073060	SCARB1	1.15429	0.0114653	0.0827319
ENSG00000134489	HRH4	-2.02933	0.0114635	0.0827319
ENSG00000185662	SMIM23	5.45496	0.0114804	0.0828077
ENSG00000157653	C9orf43	-3.22536	0.0114854	0.0828095
ENSG00000114698	PLSCR4	-2.44487	0.0115024	0.0828651
ENSG00000122729	ACO1	-1.15702	0.0114991	0.0828651
ENSG00000184743	ATL3	0.713115	0.011532	0.0830448
ENSG00000142549	IGLON5	1.89413	0.0115722	0.0833001
ENSG00000204571	KRTAP5-11	-2.97809	0.0116129	0.0835252
ENSG00000182389	CACNB4	-0.980097	0.0116098	0.0835252
ENSG00000168546	GFRA2	2.34183	0.0116232	0.0835315
ENSG00000186075	ZPBP2	-1.17548	0.0116204	0.0835315
ENSG00000198712	MT-CO2	-1.4668	0.0116473	0.083671
ENSG00000151835	SACS	1.31051	0.0116606	0.0837321
ENSG00000186907	RTN4RL2	2.76853	0.0116901	0.0838916
ENSG00000133083	DCLK1	1.80622	0.0116934	0.0838916
ENSG00000171840	NINJ2	1.3848	0.0117017	0.0838916
ENSG00000173988	LRRC63	-1.95442	0.0117004	0.0838916
ENSG00000213689	TREX1	-1.3357	0.0117138	0.083944
ENSG00000008256	CYTH3	1.14719	0.0117783	0.0843384
ENSG00000106484	MEST	-2.65409	0.011778	0.0843384
ENSG00000145390	USP53	-1.02327	0.0118081	0.0845175
ENSG00000121413	ZSCAN18	-1.68709	0.0118137	0.084523
ENSG00000153071	DAB2	1.16991	0.011823	0.0845558
ENSG00000131018	SYNE1	-0.957539	0.0118428	0.0846628
ENSG00000108255	CRYBA1	2.29189	0.0118529	0.0847014
ENSG00000103351	CLUAP1	-1.61455	0.0118603	0.0847197
ENSG00000169188	APEX2	1.42229	0.0118857	0.0847908
ENSG00000124787	RPP40	-2.75341	0.0118894	0.0847908
ENSG00000139324	TMTC3	-1.42654	0.0118891	0.0847908
ENSG00000137770	CTDSPL2	-0.942575	0.0118756	0.0847908
ENSG00000160633	SAFB	0.992792	0.0119153	0.0848085
ENSG00000163825	RTP3	6.25509	0.0119182	0.0848085
ENSG00000102221	JADE3	-1.58902	0.0119206	0.0848085
ENSG00000166704	ZNF606	-1.43236	0.0119134	0.0848085
ENSG00000165185	KIAA1958	-1.07463	0.0119106	0.0848085
ENSG00000169083	AR	-2.04753	0.0119031	0.0848085
ENSG00000197136	PCNX3	1.39063	0.0119302	0.084843
ENSG00000196735	HLA-DQA1	1.71207	0.0119458	0.0849199
ENSG00000151062	CACNA2D4	1.90792	0.0119867	0.0851548
ENSG00000007264	MATK	1.96863	0.0119885	0.0851548
ENSG00000144749	LRIG1	-1.75872	0.0120191	0.0853383
ENSG00000102128	RAB40AL	-4.4575	0.0120344	0.0854121
ENSG00000132004	FBXW9	-2.60663	0.0120516	0.0855003
ENSG00000184635	ZNF93	-0.890888	0.0120751	0.0856325
ENSG00000197976	AKAP17A	1.09345	0.0121073	0.0857975
ENSG00000267795	SMIM22	-2.50636	0.012108	0.0857975
ENSG00000215186	GOLGA6B	6.08047	0.0121168	0.0858251
ENSG00000132334	PTPRE	1.25579	0.0121745	0.0861819
ENSG00000255529	POLR2M	1.07864	0.0121781	0.0861819
ENSG00000074416	MGLL	1.72219	0.0121866	0.0861819
ENSG00000197557	TTC30A	-2.41738	0.0121832	0.0861819
ENSG00000103888	CEMIP	2.41461	0.0122086	0.0863028
ENSG00000076201	PTPN23	1.30878	0.0122177	0.0863328
ENSG00000187474	FPR3	1.58356	0.0122279	0.0863362
ENSG00000237521	OR7E24	-2.07162	0.012224	0.0863362
ENSG00000135409	AMHR2	4.6516	0.012239	0.0863694
ENSG00000007866	TEAD3	-2.00848	0.0122424	0.0863694
ENSG00000105376	ICAM5	2.85338	0.0122518	0.0863778
ENSG00000143862	ARL8A	1.21352	0.0122533	0.0863778
ENSG00000074590	NUAK1	-2.70713	0.0122611	0.0863981
ENSG00000167315	ACAA2	1.43795	0.0122854	0.0865348
ENSG00000147138	GPR174	2.40898	0.0123003	0.0865658
ENSG00000198246	SLC29A3	1.42641	0.0123007	0.0865658
ENSG00000092377	TBL1Y	-5.33195	0.0123044	0.0865658
ENSG00000106348	IMPDH1	1.41851	0.0123251	0.0866605
ENSG00000110876	SELPLG	1.36055	0.0123277	0.0866605
ENSG00000054967	RELT	1.58091	0.0123424	0.0867295
ENSG00000180185	FAHD1	1.21631	0.0123708	0.0868949
ENSG00000110583	NAA40	-1.33208	0.0123957	0.0870354
ENSG00000143105	KCNA10	4.5662	0.0124378	0.0872963
ENSG00000160200	CBS	1.7274	0.0124446	0.0873096
ENSG00000114268	PFKFB4	1.35659	0.0124672	0.0874333
ENSG00000139292	LGR5	3.34046	0.0124931	0.0875578
ENSG00000178700	DHFR2	-1.31052	0.0124948	0.0875578
ENSG00000134463	ECHDC3	2.46356	0.0125094	0.0876243
ENSG00000027869	SH2D2A	2.00805	0.0125142	0.0876243
ENSG00000165280	VCP	0.913369	0.0125344	0.0877312
ENSG00000177606	JUN	1.49028	0.012551	0.0877844
ENSG00000259024	TVP23C-CDRT4	-3.86758	0.0125519	0.0877844
ENSG00000179094	PER1	1.57542	0.01256	0.0878062
ENSG00000139433	GLTP	0.9426	0.0125956	0.0879855
ENSG00000139291	TMEM19	-1.08148	0.0125951	0.0879855
ENSG00000084093	REST	0.881561	0.012608	0.0880066
ENSG00000159069	FBXW5	1.27172	0.0126109	0.0880066
ENSG00000198026	ZNF335	0.879654	0.0126135	0.0880066
ENSG00000069535	MAOB	-2.63541	0.0126326	0.0881052
ENSG00000111641	NOP2	1.37594	0.0126453	0.0881591
ENSG00000152467	ZSCAN1	-4.73682	0.0127241	0.0886735
ENSG00000165548	TMEM63C	-3.25736	0.0127472	0.0887995
ENSG00000147606	SLC26A7	-5.19171	0.0127662	0.0888614
ENSG00000128791	TWSG1	-1.09243	0.0127638	0.0888614
ENSG00000147475	ERLIN2	-1.32809	0.0128066	0.0891077
ENSG00000182566	CLEC4G	4.53956	0.0128259	0.089147
ENSG00000118960	HS1BP3	1.20946	0.0128307	0.089147
ENSG00000130706	ADRM1	1.25755	0.0128314	0.089147
ENSG00000148965	SAA4	-4.87412	0.0128323	0.089147
ENSG00000009307	CSDE1	1.17594	0.0128442	0.0891943
ENSG00000164253	WDR41	1.71618	0.0128669	0.0893168
ENSG00000170365	SMAD1	-1.77102	0.012878	0.0893594
ENSG00000135374	ELF5	-1.7943	0.012893	0.0894281
ENSG00000127831	VIL1	2.24761	0.0129043	0.0894678
ENSG00000112561	TFEB	1.25474	0.0129088	0.0894678
ENSG00000003249	DBNDD1	-2.32597	0.0129167	0.0894875
ENSG00000124466	LYPD3	-1.97179	0.0129268	0.0895225
ENSG00000100650	SRSF5	1.17993	0.012947	0.0896271
ENSG00000166405	RIC3	-1.49221	0.0129528	0.0896325
ENSG00000198829	SUCNR1	2.55563	0.0129679	0.0896335
ENSG00000150457	LATS2	1.26623	0.0129691	0.0896335
ENSG00000276231	PIK3R6	1.6005	0.0129694	0.0896335
ENSG00000156885	COX6A2	4.11609	0.0129732	0.0896335
ENSG00000173171	MTX1	1.52138	0.0129838	0.0896371
ENSG00000185055	EFCAB10	-1.8846	0.0129828	0.0896371
ENSG00000070882	OSBPL3	-1.29131	0.0129894	0.0896408
ENSG00000121579	NAA50	1.38142	0.013015	0.0897561
ENSG00000013725	CD6	1.12621	0.0130163	0.0897561
ENSG00000108559	NUP88	-0.83727	0.0130419	0.0898979
ENSG00000165821	SALL2	3.78754	0.0130614	0.0899514
ENSG00000162746	FCRLB	2.18891	0.0130659	0.0899514
ENSG00000110852	CLEC2B	1.80898	0.01307	0.0899514
ENSG00000113658	SMAD5	-1.09133	0.0130631	0.0899514
ENSG00000157542	KCNJ6	1.8639	0.0131435	0.0903873
ENSG00000135631	RAB11FIP5	-2.08115	0.0131424	0.0903873
ENSG00000142039	CCDC97	1.25747	0.013156	0.0904378
ENSG00000177556	ATOX1	0.923504	0.0131721	0.0904867
ENSG00000179195	ZNF664	-1.2512	0.0131733	0.0904867
ENSG00000171425	ZNF581	1.29087	0.0131881	0.0905194
ENSG00000139044	B4GALNT3	-2.55035	0.0131883	0.0905194
ENSG00000103023	PRSS54	-5.70511	0.0131962	0.0905386
ENSG00000170667	RASA4B	1.82482	0.0132149	0.0905969
ENSG00000145020	AMT	-1.16054	0.013213	0.0905969
ENSG00000185811	IKZF1	0.925077	0.0132716	0.09095
ENSG00000114988	LMAN2L	-1.61195	0.0133363	0.0913584
ENSG00000179918	SEPHS2	1.23642	0.0133936	0.0917156
ENSG00000121053	EPX	-4.27973	0.0134022	0.091739
ENSG00000011028	MRC2	1.8098	0.0134301	0.0918487
ENSG00000160209	PDXK	1.33898	0.0134302	0.0918487
ENSG00000166340	TPP1	1.19048	0.0134348	0.0918487
ENSG00000173545	ZNF622	1.04948	0.0134413	0.0918487
ENSG00000013583	HEBP1	1.23834	0.0134442	0.0918487
ENSG00000119328	ABITRAM	-1.39388	0.0134626	0.091939
ENSG00000204991	SPIRE2	-1.40102	0.013526	0.0923366
ENSG00000176105	YES1	-1.34634	0.013534	0.0923555
ENSG00000023171	GRAMD1B	1.38054	0.0135446	0.0923923
ENSG00000198515	CNGA1	-2.1382	0.0135526	0.0924112
ENSG00000116819	TFAP2E	2.01898	0.0135659	0.0924663
ENSG00000103496	STX4	1.53276	0.0135758	0.0924983
ENSG00000269858	EGLN2	1.05958	0.0135859	0.0925316
ENSG00000164399	IL3	-2.06357	0.0136155	0.0926977
ENSG00000136111	TBC1D4	1.27441	0.0136373	0.0927746
ENSG00000158747	NBL1	-2.12966	0.0136358	0.0927746
ENSG00000197415	VEPH1	-2.08488	0.0136488	0.0928171
ENSG00000121486	TRMT1L	-1.53565	0.0136561	0.092831
ENSG00000126012	KDM5C	0.85285	0.0137103	0.0931634
ENSG00000213901	SLC23A3	1.56052	0.0137456	0.0933679
ENSG00000164169	PRMT9	1.65638	0.0137656	0.0934678
ENSG00000131914	LIN28A	-1.13666	0.0137732	0.0934836
ENSG00000091106	NLRC4	1.39903	0.0137964	0.093572
ENSG00000106733	NMRK1	-1.0693	0.0137968	0.093572
ENSG00000105701	FKBP8	1.21418	0.0138358	0.0936323
ENSG00000147459	DOCK5	1.11741	0.0138374	0.0936323
ENSG00000162804	SNED1	-2.13528	0.0138355	0.0936323
ENSG00000105204	DYRK1B	-1.25063	0.0138253	0.0936323
ENSG00000183785	TUBA8	-2.3051	0.0138186	0.0936323
ENSG00000117528	ABCD3	-1.39109	0.0138157	0.0936323
ENSG00000265491	RNF115	-0.61542	0.0138549	0.0937153
ENSG00000132718	SYT11	1.07452	0.0138957	0.093955
ENSG00000111886	GABRR2	1.63451	0.0139213	0.0940922
ENSG00000101935	AMMECR1	1.22878	0.0139395	0.0941075
ENSG00000163606	CD200R1	-1.94224	0.0139366	0.0941075
ENSG00000137842	TMEM62	-0.928155	0.0139295	0.0941075
ENSG00000104915	STX10	1.52877	0.013963	0.09418
ENSG00000103197	TSC2	0.811793	0.0139756	0.09418
ENSG00000140264	SERF2	0.75509	0.0139757	0.09418
ENSG00000100605	ITPK1	0.983545	0.0139928	0.09418
ENSG00000179397	CATSPERE	-2.0834	0.0139891	0.09418
ENSG00000166592	RRAD	-1.99562	0.013985	0.09418
ENSG00000198561	CTNND1	-0.875571	0.0139797	0.09418
ENSG00000187244	BCAM	-2.1095	0.0139579	0.09418
ENSG00000079819	EPB41L2	1.38811	0.014006	0.0942147
ENSG00000156711	MAPK13	1.74593	0.0140086	0.0942147
ENSG00000143126	CELSR2	-2.39397	0.014023	0.0942758
ENSG00000112769	LAMA4	-1.04856	0.0140405	0.0943581
ENSG00000197283	SYNGAP1	-2.16439	0.0140593	0.0944485
ENSG00000173641	HSPB7	3.8058	0.0140751	0.0945186
ENSG00000178695	KCTD12	1.15719	0.0141037	0.0946319
ENSG00000159261	CLDN14	2.09235	0.0141127	0.0946319
ENSG00000102606	ARHGEF7	0.80495	0.0141133	0.0946319
ENSG00000119280	C1orf198	-1.73574	0.0141036	0.0946319
ENSG00000114115	RBP1	-2.13033	0.0141498	0.0948408
ENSG00000168890	TMEM150A	1.46797	0.0141726	0.0949408
ENSG00000164082	GRM2	2.434	0.0141755	0.0949408
ENSG00000134757	DSG3	-1.82067	0.0141857	0.0949738
ENSG00000172748	ZNF596	1.57961	0.0142219	0.0951798
ENSG00000160781	PAQR6	1.66183	0.0142285	0.0951878
ENSG00000184828	ZBTB7C	-2.12277	0.014272	0.095407
ENSG00000144468	RHBDD1	-1.09754	0.0142719	0.095407
ENSG00000153006	SREK1IP1	1.07118	0.0142905	0.0954947
ENSG00000137161	CNPY3	1.15023	0.0143083	0.0955772
ENSG00000204580	DDR1	-2.43019	0.0143383	0.0957415
ENSG00000163485	ADORA1	3.89465	0.014351	0.0957906
ENSG00000243696	AC006254.1	1.70903	0.0143695	0.0958781
ENSG00000219200	RNASEK	1.07012	0.0143816	0.0959228
ENSG00000149507	OOSP2	7.77692	0.0144004	0.0959847
ENSG00000139112	GABARAPL1	1.20491	0.0144018	0.0959847
ENSG00000196371	FUT4	1.36565	0.0144222	0.0960714
ENSG00000165861	ZFYVE1	0.901251	0.0144256	0.0960714
ENSG00000135953	MFSD9	1.35283	0.0144522	0.096212
ENSG00000108588	CCDC47	0.543103	0.0144607	0.0962326
ENSG00000109089	CDR2L	-2.36901	0.0144709	0.0962641
ENSG00000187260	WDR86	-1.55234	0.0145263	0.0965966
ENSG00000100280	AP1B1	1.18778	0.0145506	0.0967023
ENSG00000167654	ATCAY	1.36399	0.0145531	0.0967023
ENSG00000129204	USP6	1.99434	0.0145635	0.0967354
ENSG00000170017	ALCAM	-1.10801	0.0145805	0.096812
ENSG00000148426	PROSER2	-2.33904	0.0146063	0.0969466
ENSG00000169418	NPR1	4.20494	0.014638	0.0971209
ENSG00000105697	HAMP	1.73323	0.0146592	0.0972252
ENSG00000110218	PANX1	1.28341	0.0146742	0.0972877
ENSG00000108797	CNTNAP1	1.75082	0.0146887	0.0973418
ENSG00000123552	USP45	-1.2734	0.0146933	0.0973418
ENSG00000092051	JPH4	2.88485	0.014762	0.0977606
ENSG00000110711	AIP	1.06388	0.0147706	0.0977806
ENSG00000163794	UCN	3.30196	0.014793	0.0977847
ENSG00000187857	OR6C75	-0.842835	0.0147933	0.0977847
ENSG00000283755	CPHXL	-3.39133	0.0147906	0.0977847
ENSG00000282246	AL157392.5	-1.09824	0.0147829	0.0977847
ENSG00000249715	FER1L5	-1.02265	0.0148049	0.0978251
ENSG00000172007	RAB33B	1.36953	0.0148217	0.0978995
ENSG00000109680	TBC1D19	-1.74119	0.0148558	0.0980879
ENSG00000112339	HBS1L	1.50423	0.0148661	0.0981194
ENSG00000137309	HMGA1	1.18081	0.0148749	0.098141
ENSG00000176182	MYPOP	1.81003	0.0148805	0.0981412
ENSG00000168928	CTRB2	4.87257	0.0148912	0.0981755
ENSG00000131558	EXOC4	-0.790892	0.0149001	0.0981975
ENSG00000163611	SPICE1	-1.37562	0.0149238	0.0982807
ENSG00000204815	TTC25	-2.09884	0.0149188	0.0982807
ENSG00000118526	TCF21	3.60555	0.014934	0.0982975
ENSG00000132153	DHX30	-1.12836	0.0149374	0.0982975
ENSG00000181322	NME9	-1.97434	0.0149513	0.0983522
ENSG00000006555	TTC22	-1.79665	0.0149727	0.0984564
ENSG00000181444	ZNF467	1.57488	0.0150076	0.0986328
ENSG00000220201	ZGLP1	2.04681	0.0150134	0.0986328
ENSG00000197953	AADACL2	-1.87905	0.0150162	0.0986328
ENSG00000154127	UBASH3B	1.17775	0.015027	0.0986388
ENSG00000150991	UBC	1.1652	0.0150283	0.0986388
ENSG00000106538	RARRES2	-2.87877	0.0151024	0.0990882
ENSG00000105967	TFEC	1.94888	0.0151582	0.0994178
ENSG00000143819	EPHX1	-1.67887	0.0151718	0.0994702
ENSG00000153246	PLA2R1	-1.51754	0.0151869	0.0995327
ENSG00000050438	SLC4A8	-1.16184	0.0152322	0.0997922
ENSG00000141458	NPC1	0.904975	0.0152611	0.0999446
ENSG00000185133	INPP5J	-2.39202	0.0152753	0.100001
ENSG00000152767	FARP1	-1.05313	0.0152852	0.100028
ENSG00000254521	SIGLEC12	3.53056	0.0153105	0.100157
ENSG00000153767	GTF2E1	-1.4834	0.0153232	0.100203
ENSG00000106605	BLVRA	1.01359	0.0153316	0.100221
ENSG00000187796	CARD9	2.42786	0.015441	0.100871
ENSG00000250305	TRMT9B	-1.01502	0.0154424	0.100871
ENSG00000175287	PHYHD1	-1.60058	0.015478	0.101066
ENSG00000138030	KHK	2.7758	0.0155077	0.101152
ENSG00000170801	HTRA3	3.05002	0.015509	0.101152
ENSG00000105327	BBC3	1.86646	0.0155123	0.101152
ENSG00000159082	SYNJ1	0.975343	0.015514	0.101152
ENSG00000123096	SSPN	2.05308	0.0155227	0.101172
ENSG00000105426	PTPRS	-1.23584	0.0155964	0.101577
ENSG00000182768	NGRN	-1.15335	0.015593	0.101577
ENSG00000162068	NTN3	3.11235	0.0156524	0.101884
ENSG00000184792	OSBP2	1.23451	0.0156549	0.101884
ENSG00000103126	AXIN1	1.41005	0.0156622	0.101894
ENSG00000101109	STK4	1.66128	0.0156748	0.101938
ENSG00000253251	SHLD3	2.59309	0.015755	0.102343
ENSG00000125910	S1PR4	1.89481	0.0157592	0.102343
ENSG00000101189	MRGBP	1.80939	0.0157602	0.102343
ENSG00000182489	XKRX	-2.78918	0.0157568	0.102343
ENSG00000142186	SCYL1	0.977601	0.0157801	0.102435
ENSG00000163320	CGGBP1	1.11516	0.0158367	0.102675
ENSG00000204524	ZNF805	-0.773814	0.0158404	0.102675
ENSG00000137941	TTLL7	-1.37874	0.0158376	0.102675
ENSG00000149547	EI24	-0.879124	0.0158349	0.102675
ENSG00000141012	GALNS	1.22495	0.0158563	0.102741
ENSG00000160404	TOR2A	1.42276	0.0159321	0.103194
ENSG00000075275	CELSR1	-2.05133	0.0159533	0.103294
ENSG00000166341	DCHS1	1.89797	0.0160091	0.103598
ENSG00000100219	XBP1	-1.13583	0.0160178	0.103598
ENSG00000048028	USP28	-1.42804	0.0160171	0.103598
ENSG00000198960	ARMCX6	0.96628	0.0160348	0.10367
ENSG00000177694	NAALADL2	-1.91828	0.0160506	0.103735
ENSG00000162040	HS3ST6	-2.44007	0.0160653	0.103792
ENSG00000099308	MAST3	1.45533	0.0160822	0.103863
ENSG00000140694	PARN	-0.640162	0.0161008	0.103945
ENSG00000167978	SRRM2	0.873096	0.0161419	0.104135
ENSG00000167186	COQ7	-1.05424	0.0161419	0.104135
ENSG00000182208	MOB2	1.08251	0.0161873	0.104367
ENSG00000176986	SEC24C	0.666171	0.0161897	0.104367
ENSG00000156831	NSMCE2	1.48978	0.0161957	0.104368
ENSG00000186350	RXRA	1.64743	0.0162355	0.104569
ENSG00000141446	ESCO1	1.11983	0.0162387	0.104569
ENSG00000089820	ARHGAP4	1.42342	0.016296	0.104774
ENSG00000007952	NOX1	-4.4552	0.0163002	0.104774
ENSG00000203963	C1orf141	-2.10743	0.0163001	0.104774
ENSG00000028839	TBPL1	-1.57148	0.0162926	0.104774
ENSG00000109390	NDUFC1	-1.1881	0.0162774	0.104774
ENSG00000112333	NR2E1	3.57345	0.016327	0.104908
ENSG00000089041	P2RX7	1.07141	0.0163433	0.104975
ENSG00000205403	CFI	-1.69712	0.0163537	0.105004
ENSG00000135124	P2RX4	1.18804	0.0163714	0.10508
ENSG00000146857	STRA8	3.0086	0.0164022	0.105239
ENSG00000075975	MKRN2	0.857492	0.0165001	0.105776
ENSG00000072110	ACTN1	1.04656	0.0165038	0.105776
ENSG00000232838	PET117	-2.79451	0.0165025	0.105776
ENSG00000178404	CEP295NL	1.58259	0.0165484	0.106014
ENSG00000166448	TMEM130	-1.79871	0.0165529	0.106014
ENSG00000141741	MIEN1	0.849361	0.0165608	0.106026
ENSG00000205323	SARNP	0.692911	0.016601	0.106245
ENSG00000163738	MTHFD2L	-0.722908	0.0166098	0.106263
ENSG00000182450	KCNK4	5.41364	0.0166523	0.106441
ENSG00000169826	CSGALNACT2	1.84294	0.016666	0.106441
ENSG00000161992	PRR35	4.94882	0.0166676	0.106441
ENSG00000101144	BMP7	-2.7074	0.0166674	0.106441
ENSG00000168944	CEP120	-1.16025	0.0166605	0.106441
ENSG00000099875	MKNK2	1.32087	0.0166804	0.106484
ENSG00000136732	GYPC	1.27077	0.0167103	0.106597
ENSG00000174137	FAM53A	2.55848	0.0167126	0.106597
ENSG00000188483	IER5L	1.65133	0.0167162	0.106597
ENSG00000173338	KCNK7	1.87466	0.0167454	0.106745
ENSG00000262246	CORO7	1.14623	0.0167943	0.107017
ENSG00000151693	ASAP2	-1.28427	0.0168001	0.107017
ENSG00000051382	PIK3CB	1.20691	0.0168279	0.107117
ENSG00000198727	MT-CYB	-1.24559	0.0168279	0.107117
ENSG00000183960	KCNH8	-3.90831	0.0168458	0.107192
ENSG00000251349	MSANTD3-TMEFF1	3.40316	0.0168596	0.107241
ENSG00000175899	A2M	1.57597	0.0168992	0.107444
ENSG00000188186	LAMTOR4	1.13414	0.0169144	0.107444
ENSG00000104763	ASAH1	1.70721	0.0169157	0.107444
ENSG00000178821	TMEM52	-3.51052	0.0169121	0.107444
ENSG00000181481	RNF135	1.12469	0.0169235	0.107455
ENSG00000113140	SPARC	1.8424	0.0169389	0.107476
ENSG00000176244	ACBD7	-0.882919	0.0169371	0.107476
ENSG00000153208	MERTK	1.81238	0.0169918	0.107768
ENSG00000100104	SRRD	0.990188	0.0169972	0.107768
ENSG00000134588	USP26	-2.36246	0.0170137	0.107835
ENSG00000171431	KRT20	-4.04258	0.0170325	0.107915
ENSG00000125457	MIF4GD	1.40157	0.0170396	0.107921
ENSG00000165312	OTUD1	1.23325	0.0170663	0.108052
ENSG00000137747	TMPRSS13	-1.46592	0.0170914	0.108172
ENSG00000163530	DPPA2	-3.84261	0.0171097	0.108249
ENSG00000158296	SLC13A3	-2.26225	0.0171511	0.108472
ENSG00000185477	GPRIN3	1.51046	0.017166	0.108496
ENSG00000135503	ACVR1B	1.09064	0.017167	0.108496
ENSG00000162734	PEA15	1.07497	0.0171761	0.108515
ENSG00000187726	DNAJB13	-2.16285	0.0171865	0.108542
ENSG00000157600	TMEM164	1.00571	0.0172324	0.108721
ENSG00000159720	ATP6V0D1	0.92095	0.0172324	0.108721
ENSG00000163251	FZD5	1.08315	0.0172378	0.108721
ENSG00000170312	CDK1	-2.5506	0.0172395	0.108721
ENSG00000128422	KRT17	-2.09964	0.0173271	0.109235
ENSG00000214193	SH3D21	1.90324	0.0173419	0.109275
ENSG00000151498	ACAD8	-1.08765	0.0173458	0.109275
ENSG00000154781	CCDC174	1.2651	0.0174027	0.109594
ENSG00000107745	MICU1	1.17917	0.0174269	0.109677
ENSG00000104907	TRMT1	1.48193	0.0174325	0.109677
ENSG00000076984	MAP2K7	0.972042	0.0174344	0.109677
ENSG00000171045	TSNARE1	1.6218	0.0174438	0.109697
ENSG00000129467	ADCY4	1.29454	0.0174505	0.1097
ENSG00000113522	RAD50	-0.851572	0.017511	0.110041
ENSG00000175463	TBC1D10C	1.52501	0.0175691	0.110328
ENSG00000172519	OR10H5	1.47893	0.0175783	0.110328
ENSG00000178665	ZNF713	-0.943813	0.0175814	0.110328
ENSG00000140943	MBTPS1	-0.947345	0.0175663	0.110328
ENSG00000143748	NVL	-0.822911	0.0175915	0.110352
ENSG00000132467	UTP3	1.0914	0.0176098	0.110427
ENSG00000127483	HP1BP3	0.761605	0.0176491	0.110606
ENSG00000153485	TMEM251	1.9312	0.0176584	0.110606
ENSG00000169891	REPS2	-1.24937	0.0176757	0.110606
ENSG00000160882	CYP11B1	-2.99921	0.017674	0.110606
ENSG00000137561	TTPA	-1.13747	0.0176692	0.110606
ENSG00000224578	HNRNPA1P48	-1.12344	0.0176671	0.110606
ENSG00000114654	EFCC1	-3.21706	0.0176988	0.110672
ENSG00000112419	PHACTR2	-0.927702	0.0176981	0.110672
ENSG00000258052	AC025263.2	-5.53152	0.0177294	0.110824
ENSG00000185340	GAS2L1	1.44723	0.0177509	0.110919
ENSG00000136367	ZFHX2	-1.74732	0.0177591	0.110932
ENSG00000132465	JCHAIN	-3.50325	0.0177886	0.111077
ENSG00000172889	EGFL7	2.18154	0.0178114	0.11118
ENSG00000267368	UPK3BL1	-1.32013	0.0178263	0.111195
ENSG00000175518	UBQLNL	-2.50057	0.017822	0.111195
ENSG00000133030	MPRIP	-1.202	0.0178436	0.111264
ENSG00000205038	PKHD1L1	3.40977	0.0178507	0.111269
ENSG00000172354	GNB2	0.886701	0.0178687	0.111342
ENSG00000168286	THAP11	1.31337	0.0179322	0.111595
ENSG00000163449	TMEM169	1.19391	0.0179417	0.111595
ENSG00000109133	TMEM33	0.97833	0.0179422	0.111595
ENSG00000196950	SLC39A10	1.81904	0.0179471	0.111595
ENSG00000092820	EZR	-1.10636	0.017932	0.111595
ENSG00000185513	L3MBTL1	-1.00026	0.0179157	0.111595
ENSG00000101152	DNAJC5	1.22738	0.0179546	0.111602
ENSG00000090863	GLG1	0.707003	0.0179671	0.111622
ENSG00000129194	SOX15	2.26835	0.0179704	0.111622
ENSG00000102174	PHEX	-1.82834	0.0179841	0.111668
ENSG00000088298	EDEM2	1.09134	0.0179948	0.111692
ENSG00000230062	ANKRD66	-2.33884	0.0180006	0.111692
ENSG00000065615	CYB5R4	1.54647	0.018038	0.111846
ENSG00000179222	MAGED1	-1.38941	0.0180357	0.111846
ENSG00000242265	PEG10	-2.56547	0.0180696	0.112002
ENSG00000150995	ITPR1	1.17622	0.0180865	0.112029
ENSG00000000003	TSPAN6	-1.21429	0.0180803	0.112029
ENSG00000117174	ZNHIT6	-1.08042	0.0181222	0.112211
ENSG00000136478	TEX2	1.30589	0.018153	0.112362
ENSG00000183475	ASB7	0.972944	0.0181733	0.112449
ENSG00000110436	SLC1A2	1.33905	0.018222	0.11271
ENSG00000152380	FAM151B	1.67921	0.0182355	0.112743
ENSG00000174697	LEP	1.79045	0.0182439	0.112743
ENSG00000068885	IFT80	-1.18441	0.0182463	0.112743
ENSG00000104450	SPAG1	-1.28925	0.0182685	0.112841
ENSG00000147488	ST18	1.89065	0.0182926	0.112908
ENSG00000135052	GOLM1	-1.39437	0.0182985	0.112908
ENSG00000156170	NDUFAF6	-1.26855	0.0182929	0.112908
ENSG00000177465	ACOT4	2.21242	0.0183294	0.113037
ENSG00000064270	ATP2C2	-1.99925	0.0183322	0.113037
ENSG00000119231	SENP5	0.991561	0.0183793	0.113288
ENSG00000124151	NCOA3	-1.33498	0.0184559	0.11372
ENSG00000157330	C1orf158	-1.46777	0.0184993	0.113948
ENSG00000269335	IKBKG	1.28423	0.0185244	0.114033
ENSG00000118520	ARG1	1.8766	0.018526	0.114033
ENSG00000235109	ZSCAN31	-1.53673	0.018544	0.114104
ENSG00000172061	LRRC15	5.00584	0.0185522	0.114115
ENSG00000205078	SYCE1L	2.20642	0.018638	0.114603
ENSG00000118855	MFSD1	1.09997	0.0186784	0.114807
ENSG00000118242	MREG	1.34891	0.018684	0.114807
ENSG00000001036	FUCA2	0.630886	0.0187139	0.11495
ENSG00000110651	CD81	1.0785	0.018776	0.115252
ENSG00000124593	AL365205.1	-1.99948	0.0187755	0.115252
ENSG00000243244	STON1	1.30219	0.0188138	0.115444
ENSG00000012124	CD22	1.9733	0.0188519	0.115584
ENSG00000165591	FAAH2	-2.75818	0.0188563	0.115584
ENSG00000169989	TIGD4	-3.00095	0.0188489	0.115584
ENSG00000261150	EPPK1	-2.39133	0.0188852	0.115721
ENSG00000124279	FASTKD3	-1.93627	0.0188955	0.115744
ENSG00000205835	GMNC	-3.0385	0.0189389	0.11597
ENSG00000122512	PMS2	-1.02688	0.0189777	0.116127
ENSG00000185760	KCNQ5	-2.85696	0.0189732	0.116127
ENSG00000173867	AC013489.1	4.61015	0.0190102	0.116186
ENSG00000116560	SFPQ	0.826829	0.0190154	0.116186
ENSG00000136696	IL36B	4.12188	0.0190165	0.116186
ENSG00000109519	GRPEL1	1.05214	0.01902	0.116186
ENSG00000183889	AC138969.1	-1.35294	0.0190152	0.116186
ENSG00000260537	AC012184.2	4.90816	0.0191001	0.116635
ENSG00000168772	CXXC4	-2.18792	0.0191202	0.116718
ENSG00000165714	BORCS5	1.16211	0.0191355	0.11677
ENSG00000188315	C3orf62	1.2066	0.0191598	0.116879
ENSG00000108309	RUNDC3A	1.59996	0.0191699	0.1169
ENSG00000277322	GOLGA6L6	4.39327	0.0191905	0.116983
ENSG00000171314	PGAM1	1.05844	0.0192034	0.116983
ENSG00000189221	MAOA	-1.83693	0.0192026	0.116983
ENSG00000136689	IL1RN	-2.00753	0.0192237	0.117067
ENSG00000102796	DHRS12	-0.892764	0.019237	0.117108
ENSG00000072310	SREBF1	0.995086	0.0192565	0.117146
ENSG00000131016	AKAP12	-1.58462	0.0192548	0.117146
ENSG00000204272	NBDY	0.942133	0.0192887	0.117302
ENSG00000139946	PELI2	1.65118	0.0193141	0.117415
ENSG00000103653	CSK	1.31899	0.0193692	0.117711
ENSG00000197081	IGF2R	1.17108	0.0193804	0.117738
ENSG00000141441	GAREM1	-1.28065	0.0194033	0.117837
ENSG00000049246	PER3	1.42402	0.0194212	0.117905
ENSG00000076864	RAP1GAP	2.09299	0.0194383	0.117969
ENSG00000128805	ARHGAP22	0.833002	0.0194984	0.118145
ENSG00000213420	GPC2	1.78558	0.0194994	0.118145
ENSG00000104695	PPP2CB	-0.643771	0.0195008	0.118145
ENSG00000109814	UGDH	-1.25688	0.0194943	0.118145
ENSG00000116874	WARS2	-1.10662	0.0194884	0.118145
ENSG00000114353	GNAI2	1.01088	0.0195166	0.118179
ENSG00000138942	RNF185	0.911501	0.0195451	0.118179
ENSG00000170788	DYDC1	-3.4604	0.0195465	0.118179
ENSG00000198589	LRBA	-1.54531	0.019541	0.118179
ENSG00000198455	ZXDB	-1.37396	0.0195313	0.118179
ENSG00000081177	EXD2	-1.31081	0.0195254	0.118179
ENSG00000177575	CD163	1.19418	0.019588	0.118354
ENSG00000152284	TCF7L1	-1.46056	0.0195888	0.118354
ENSG00000156414	TDRD9	1.45496	0.0196485	0.118675
ENSG00000232388	SMIM26	-1.20864	0.0197267	0.119107
ENSG00000112367	FIG4	1.50424	0.0197512	0.11915
ENSG00000143702	CEP170	1.18261	0.0197555	0.11915
ENSG00000139832	RAB20	1.34803	0.0197742	0.11915
ENSG00000168646	AXIN2	-2.51703	0.019772	0.11915
ENSG00000204010	IFIT1B	-1.88605	0.0197708	0.11915
ENSG00000198466	ZNF587	-0.981689	0.0197552	0.11915
ENSG00000088808	PPP1R13B	-0.934207	0.0198273	0.119388
ENSG00000167333	TRIM68	-1.72827	0.0198251	0.119388
ENSG00000198010	DLGAP2	3.96861	0.019883	0.119683
ENSG00000183060	LYSMD4	0.801346	0.0198902	0.119686
ENSG00000171428	NAT1	-1.72958	0.0199176	0.119769
ENSG00000143001	TMEM61	-4.24531	0.0199163	0.119769
ENSG00000147813	NAPRT	1.51367	0.0199429	0.1198
ENSG00000124786	SLC35B3	-1.05709	0.0199385	0.1198
ENSG00000134326	CMPK2	-1.71477	0.0199327	0.1198
ENSG00000111087	GLI1	1.75804	0.0199571	0.119844
ENSG00000173080	RXFP4	2.05103	0.0199661	0.119858
ENSG00000256514	AP003419.1	8.27903	0.0200013	0.119928
ENSG00000006062	MAP3K14	1.13052	0.0200128	0.119928
ENSG00000166825	ANPEP	1.36374	0.0200136	0.119928
ENSG00000173402	DAG1	-1.23065	0.0200185	0.119928
ENSG00000119685	TTLL5	-0.90659	0.0199924	0.119928
ENSG00000170011	MYRIP	-1.87092	0.0199888	0.119928
ENSG00000236334	PPIAL4G	1.87511	0.0200788	0.120249
ENSG00000126821	SGPP1	1.73814	0.0200914	0.120251
ENSG00000178229	ZNF543	-1.17546	0.0200927	0.120251
ENSG00000131165	CHMP1A	1.25839	0.0201109	0.120319
ENSG00000101246	ARFRP1	1.43325	0.0201469	0.120494
ENSG00000158220	ESYT3	-1.56333	0.0201738	0.120614
ENSG00000153832	FBXO36	-1.69612	0.0202308	0.120873
ENSG00000088970	KIZ	-1.66926	0.0202275	0.120873
ENSG00000113648	MACROH2A1	0.917719	0.0202456	0.12092
ENSG00000108830	RND2	-1.34232	0.0202801	0.121086
ENSG00000116001	TIA1	-1.44154	0.0203216	0.121293
ENSG00000142544	CTU1	2.06259	0.0203359	0.121309
ENSG00000167608	TMC4	-1.66056	0.0203379	0.121309
ENSG00000198482	ZNF808	-1.14609	0.0203972	0.121621
ENSG00000149925	ALDOA	0.819229	0.0204146	0.121624
ENSG00000125875	TBC1D20	0.732982	0.0204183	0.121624
ENSG00000170854	RIOX2	-1.64475	0.0204069	0.121624
ENSG00000160883	HK3	1.53171	0.0204387	0.121665
ENSG00000241484	ARHGAP8	-1.77465	0.0204389	0.121665
ENSG00000129911	KLF16	1.34054	0.0204699	0.121768
ENSG00000134504	KCTD1	-1.678	0.0204677	0.121768
ENSG00000020181	ADGRA2	2.35966	0.0204918	0.121857
ENSG00000013392	RWDD2A	1.52266	0.0205021	0.121878
ENSG00000002822	MAD1L1	1.36986	0.0205156	0.121917
ENSG00000066117	SMARCD1	-0.918452	0.0205495	0.122078
ENSG00000163785	RYK	-1.22405	0.0205632	0.122118
ENSG00000113761	ZNF346	-1.40988	0.0205842	0.12216
ENSG00000134569	LRP4	-3.50588	0.0205801	0.12216
ENSG00000183386	FHL3	1.43559	0.0205952	0.122185
ENSG00000186635	ARAP1	1.53374	0.0206037	0.122194
ENSG00000243335	KCTD7	0.99192	0.0206857	0.122558
ENSG00000133665	DYDC2	-0.843207	0.0206831	0.122558
ENSG00000213619	NDUFS3	-1.02773	0.0206732	0.122558
ENSG00000104899	AMH	3.21681	0.0207276	0.122623
ENSG00000131044	TTLL9	-2.30027	0.0207314	0.122623
ENSG00000178125	PPP1R42	-2.293	0.0207303	0.122623
ENSG00000187815	ZFP69	-2.10236	0.0207178	0.122623
ENSG00000177181	RIMKLA	-1.92838	0.0207163	0.122623
ENSG00000115705	TPO	-2.41547	0.0207476	0.122678
ENSG00000163357	DCST1	1.86979	0.0207789	0.122822
ENSG00000101213	PTK6	-1.54551	0.0208025	0.122921
ENSG00000168634	WFDC13	-4.92407	0.0208514	0.123169
ENSG00000111300	NAA25	-1.05715	0.0208737	0.123259
ENSG00000124357	NAGK	0.979194	0.0209157	0.123466
ENSG00000163644	PPM1K	-0.905984	0.020988	0.123851
ENSG00000104881	PPP1R13L	-1.48435	0.0209986	0.123873
ENSG00000233927	RPS28	0.861242	0.0210143	0.123924
ENSG00000160862	AZGP1	-2.11326	0.021047	0.124076
ENSG00000115896	PLCL1	1.44366	0.021079	0.124166
ENSG00000105894	PTN	-3.60961	0.0210904	0.124166
ENSG00000186787	SPIN2B	-2.80328	0.0210858	0.124166
ENSG00000158258	CLSTN2	-2.40792	0.0210791	0.124166
ENSG00000138755	CXCL9	2.17756	0.0211001	0.124182
ENSG00000110811	P3H3	-2.06091	0.0211161	0.124235
ENSG00000064547	LPAR2	1.45482	0.0211553	0.12442
ENSG00000101972	STAG2	1.30735	0.0211686	0.12442
ENSG00000100211	CBY1	-0.903795	0.0211686	0.12442
ENSG00000134107	BHLHE40	0.93221	0.0212176	0.124667
ENSG00000283765	AC131160.1	2.66191	0.0212321	0.124672
ENSG00000167977	KCTD5	1.07097	0.0212355	0.124672
ENSG00000005700	IBTK	-0.77576	0.0212397	0.124672
ENSG00000102804	TSC22D1	-1.09242	0.0212525	0.124706
ENSG00000153790	C7orf31	1.62159	0.0213422	0.125191
ENSG00000204389	HSPA1A	1.72891	0.0213692	0.125282
ENSG00000180376	CCDC66	-0.932788	0.0213718	0.125282
ENSG00000176076	KCNE5	2.77321	0.0214259	0.125557
ENSG00000155026	RSPH10B	-1.48963	0.0214947	0.125919
ENSG00000126814	TRMT5	1.42956	0.0215286	0.126002
ENSG00000121853	GHSR	2.72107	0.0215308	0.126002
ENSG00000039650	PNKP	1.15207	0.0215343	0.126002
ENSG00000107263	RAPGEF1	0.898129	0.0215373	0.126002
ENSG00000187098	MITF	1.34773	0.0215942	0.126293
ENSG00000022567	SLC45A4	1.18886	0.0216092	0.126339
ENSG00000139209	SLC38A4	-3.57996	0.0216608	0.126557
ENSG00000132591	ERAL1	-1.09404	0.021656	0.126557
ENSG00000105808	RASA4	1.43902	0.0216971	0.126728
ENSG00000099814	CEP170B	-1.97354	0.0217217	0.126829
ENSG00000128581	IFT22	-0.86068	0.0217593	0.127007
ENSG00000205670	SMIM11A	-0.720892	0.0217712	0.127034
ENSG00000149489	ROM1	1.7676	0.0218015	0.127169
ENSG00000167548	KMT2D	1.02616	0.0218265	0.127267
ENSG00000100811	YY1	1.26741	0.0218393	0.127267
ENSG00000249471	ZNF324B	-2.26227	0.0218399	0.127267
ENSG00000156304	SCAF4	0.908251	0.0218834	0.127381
ENSG00000146592	CREB5	1.53167	0.0218882	0.127381
ENSG00000104218	CSPP1	-1.15618	0.0218777	0.127381
ENSG00000149300	C11orf52	-2.53662	0.0218705	0.127381
ENSG00000138587	MNS1	-2.12462	0.0219271	0.127524
ENSG00000171105	INSR	-1.44076	0.0219245	0.127524
ENSG00000164749	HNF4G	-2.56497	0.0219465	0.127595
ENSG00000205302	SNX2	1.11996	0.0219698	0.127664
ENSG00000183779	ZNF703	-1.19719	0.0219727	0.127664
ENSG00000101452	DHX35	-0.93688	0.0219835	0.127685
ENSG00000133193	FAM104A	0.860494	0.0220067	0.127777
ENSG00000099937	SERPIND1	1.64213	0.0220205	0.127815
ENSG00000119487	MAPKAP1	0.698715	0.0220746	0.128088
ENSG00000222046	DCDC2B	-1.89348	0.022103	0.12821
ENSG00000111911	HINT3	1.28662	0.0221354	0.128314
ENSG00000163029	SMC6	-0.679732	0.0221343	0.128314
ENSG00000177311	ZBTB38	-0.602818	0.0221738	0.128495
ENSG00000169136	ATF5	1.54518	0.0221814	0.128497
ENSG00000144712	CAND2	1.52811	0.0221964	0.128511
ENSG00000132017	DCAF15	1.24582	0.0222021	0.128511
ENSG00000169031	COL4A3	-3.63021	0.0222057	0.128511
ENSG00000105851	PIK3CG	1.44256	0.0222472	0.12871
ENSG00000156026	MCU	-1.02026	0.0222636	0.128762
ENSG00000135535	CD164	1.23657	0.0222833	0.128811
ENSG00000166183	ASPG	2.9968	0.0222934	0.128811
ENSG00000146276	GABRR1	2.22508	0.0222939	0.128811
ENSG00000164611	PTTG1	-1.70823	0.0223062	0.12884
ENSG00000177875	CCDC184	-2.14347	0.022332	0.128948
ENSG00000174945	AMZ1	1.20407	0.0223452	0.128958
ENSG00000065325	GLP2R	2.58279	0.0223557	0.128958
ENSG00000174469	CNTNAP2	-1.03664	0.0223524	0.128958
ENSG00000164825	DEFB1	-3.19407	0.0223815	0.129065
ENSG00000137601	NEK1	-0.783683	0.0224199	0.129245
ENSG00000178295	GEN1	-1.2726	0.0225055	0.129654
ENSG00000079156	OSBPL6	-1.4301	0.0225052	0.129654
ENSG00000186642	PDE2A	2.07622	0.0225641	0.129949
ENSG00000173226	IQCB1	-1.22328	0.0226261	0.130264
ENSG00000092847	AGO1	0.720743	0.0226548	0.130386
ENSG00000081818	PCDHB4	-4.85808	0.0227015	0.130571
ENSG00000196937	FAM3C	-1.33213	0.0227006	0.130571
ENSG00000198848	CES1	-2.23826	0.0227465	0.130787
ENSG00000126460	PRRG2	-2.46918	0.0227642	0.130846
ENSG00000140274	DUOXA2	-2.9143	0.0227716	0.130846
ENSG00000077942	FBLN1	-0.80142	0.0227817	0.130862
ENSG00000215644	GCGR	2.68415	0.022815	0.130914
ENSG00000137802	MAPKBP1	1.09969	0.0228237	0.130914
ENSG00000104946	TBC1D17	1.20067	0.0228351	0.130914
ENSG00000132256	TRIM5	-1.11416	0.0228336	0.130914
ENSG00000095539	SEMA4G	-2.05797	0.0228237	0.130914
ENSG00000185917	SETD4	-1.23164	0.022823	0.130914
ENSG00000196923	PDLIM7	1.66932	0.0228802	0.131098
ENSG00000111679	PTPN6	1.04015	0.0228887	0.131098
ENSG00000185627	PSMD13	0.831714	0.0228894	0.131098
ENSG00000131844	MCCC2	-1.07748	0.0229137	0.131152
ENSG00000137871	ZNF280D	-1.59024	0.0229127	0.131152
ENSG00000140511	HAPLN3	1.8107	0.0229298	0.131202
ENSG00000150893	FREM2	-2.71676	0.0229385	0.131209
ENSG00000183324	REC114	1.32916	0.0229628	0.131275
ENSG00000100385	IL2RB	1.64003	0.0229653	0.131275
ENSG00000181004	BBS12	-2.28433	0.0229722	0.131275
ENSG00000173511	VEGFB	1.2501	0.0229948	0.131304
ENSG00000213638	ADAT3	1.53096	0.0230084	0.131304
ENSG00000182578	CSF1R	1.3952	0.0230136	0.131304
ENSG00000132704	FCRL2	-1.80483	0.0230143	0.131304
ENSG00000069812	HES2	-1.44234	0.0229872	0.131304
ENSG00000109854	HTATIP2	0.676985	0.0230379	0.131349
ENSG00000159714	ZDHHC1	-2.30644	0.0230445	0.131349
ENSG00000172183	ISG20	-1.19885	0.0230311	0.131349
ENSG00000126458	RRAS	1.48338	0.023093	0.131555
ENSG00000161610	HCRT	3.87113	0.0230954	0.131555
ENSG00000139988	RDH12	2.22827	0.0231086	0.131588
ENSG00000258315	C17orf49	1.03852	0.0231216	0.131605
ENSG00000106025	TSPAN12	-2.42028	0.0231265	0.131605
ENSG00000147394	ZNF185	-1.60334	0.0231381	0.131629
ENSG00000059145	UNKL	1.33449	0.0231464	0.131634
ENSG00000126746	ZNF384	0.847509	0.0231637	0.13169
ENSG00000188649	CC2D2B	1.77066	0.0232267	0.13195
ENSG00000136237	RAPGEF5	-2.76705	0.0232318	0.13195
ENSG00000166670	MMP10	-1.92071	0.0232185	0.13195
ENSG00000170468	RIOX1	0.961491	0.0233387	0.132514
ENSG00000196072	BLOC1S2	1.179	0.0233715	0.132658
ENSG00000187624	C17orf97	-1.68639	0.0234625	0.133089
ENSG00000107984	DKK1	-2.97324	0.0234591	0.133089
ENSG00000152778	IFIT5	-1.69989	0.0234759	0.133123
ENSG00000121207	LRAT	1.58829	0.0234979	0.133205
ENSG00000283267	FAM237B	-3.61052	0.0235725	0.133585
ENSG00000176945	MUC20	-0.998281	0.0235816	0.133594
ENSG00000174197	MGA	1.48931	0.0236803	0.13411
ENSG00000111321	LTBR	0.995887	0.0237379	0.134393
ENSG00000163191	S100A11	1.00143	0.0238005	0.134696
ENSG00000176994	SMCR8	0.989243	0.0238066	0.134696
ENSG00000138622	HCN4	-4.6889	0.0238292	0.134781
ENSG00000197978	GOLGA6L9	-1.5959	0.0238487	0.134805
ENSG00000249590	AC004832.3	-5.29357	0.0238468	0.134805
ENSG00000091409	ITGA6	-1.4292	0.0238663	0.134819
ENSG00000050393	MCUR1	-1.24819	0.0238643	0.134819
ENSG00000137198	GMPR	1.29703	0.0238741	0.13482
ENSG00000172661	WASHC2C	1.28383	0.023892	0.134878
ENSG00000124143	ARHGAP40	-3.55226	0.0239041	0.134903
ENSG00000131236	CAP1	0.850748	0.0239194	0.134946
ENSG00000154917	RAB6B	-2.60228	0.0239321	0.134975
ENSG00000066697	MSANTD3	1.55537	0.0239567	0.135071
ENSG00000132746	ALDH3B2	-2.48437	0.0240094	0.135325
ENSG00000088053	GP6	1.64165	0.0240199	0.135341
ENSG00000138796	HADH	-1.52214	0.0240305	0.135358
ENSG00000179598	PLD6	1.27319	0.0240732	0.135555
ENSG00000157014	TATDN2	1.82917	0.0240977	0.135607
ENSG00000075643	MOCOS	-1.28334	0.0240935	0.135607
ENSG00000203857	HSD3B1	2.47149	0.0241074	0.135618
ENSG00000170465	KRT6C	-4.01462	0.0241255	0.135677
ENSG00000180336	MEIOC	0.962948	0.0241459	0.135749
ENSG00000139651	ZNF740	-1.35046	0.0241644	0.135767
ENSG00000141854	MISP3	-1.91084	0.0241633	0.135767
ENSG00000196329	GIMAP5	1.48632	0.0241747	0.135782
ENSG00000180660	MAB21L1	-3.05289	0.0241992	0.135876
ENSG00000177885	GRB2	0.767217	0.0242339	0.136028
ENSG00000240583	AQP1	-3.37578	0.0242499	0.136075
ENSG00000073792	IGF2BP2	-1.47734	0.024279	0.136195
ENSG00000104447	TRPS1	0.814555	0.0242954	0.136243
ENSG00000183625	CCR3	-1.57332	0.0243549	0.136534
ENSG00000167693	NXN	-1.47596	0.0243825	0.136646
ENSG00000160282	FTCD	3.22117	0.0244474	0.136966
ENSG00000013288	MAN2B2	0.704736	0.0244645	0.136997
ENSG00000099954	CECR2	1.75013	0.0244809	0.136997
ENSG00000188921	HACD4	-0.898577	0.0244838	0.136997
ENSG00000173218	VANGL1	-2.13171	0.0244762	0.136997
ENSG00000143167	GPA33	-3.41022	0.0244932	0.137006
ENSG00000140859	KIFC3	1.09398	0.0245335	0.137121
ENSG00000140259	MFAP1	0.852766	0.0245359	0.137121
ENSG00000286905	AC108488.2	1.66998	0.024537	0.137121
ENSG00000176928	GCNT4	-1.81453	0.0245658	0.137195
ENSG00000196859	KRT39	-4.35427	0.0245626	0.137195
ENSG00000100290	BIK	-1.75667	0.0246057	0.137375
ENSG00000119812	FAM98A	-1.40522	0.0246162	0.13739
ENSG00000197226	TBC1D9B	1.02959	0.024624	0.13739
ENSG00000145632	PLK2	-1.48261	0.0246457	0.137468
ENSG00000101084	RAB5IF	0.829755	0.02467	0.13756
ENSG00000174792	ODAPH	-2.58978	0.0246976	0.137671
ENSG00000198670	LPA	-3.6464	0.0247074	0.137682
ENSG00000187778	MCRS1	1.126	0.0247275	0.137728
ENSG00000178234	GALNT11	0.939476	0.0247312	0.137728
ENSG00000112983	BRD8	-1.07279	0.024778	0.137859
ENSG00000043514	TRIT1	-1.84762	0.0247754	0.137859
ENSG00000043591	ADRB1	-1.50596	0.024766	0.137859
ENSG00000111653	ING4	-1.20179	0.0247952	0.137868
ENSG00000175854	SWI5	-1.38327	0.024794	0.137868
ENSG00000088247	KHSRP	0.999494	0.0248902	0.138353
ENSG00000099940	SNAP29	0.664948	0.0249254	0.138505
ENSG00000155011	DKK2	4.54117	0.0249579	0.138599
ENSG00000213588	ZBTB9	-1.35958	0.0249554	0.138599
ENSG00000121073	SLC35B1	0.591521	0.0249924	0.138747
ENSG00000158169	FANCC	-1.31946	0.025031	0.138917
ENSG00000070444	MNT	1.58873	0.0250678	0.139078
ENSG00000176978	DPP7	1.24229	0.025078	0.139091
ENSG00000010361	FUZ	-1.33639	0.0250917	0.139124
ENSG00000181788	SIAH2	-1.09379	0.0251227	0.139252
ENSG00000164975	SNAPC3	-1.07889	0.0251368	0.139286
ENSG00000136238	RAC1	0.779334	0.025163	0.139388
ENSG00000273294	C1QTNF3-AMACR	-2.47738	0.0251807	0.139442
ENSG00000141959	PFKL	1.19985	0.025255	0.13979
ENSG00000113319	RASGRF2	2.52585	0.0252617	0.13979
ENSG00000104529	EEF1D	0.998166	0.0252672	0.13979
ENSG00000010803	SCMH1	-1.04964	0.0253105	0.139986
ENSG00000114786	ABHD14A-ACY1	-3.20238	0.0253273	0.139992
ENSG00000074047	GLI2	-3.17317	0.0253197	0.139992
ENSG00000198276	UCKL1	1.40665	0.0253781	0.140193
ENSG00000151572	ANO4	-4.38975	0.0253796	0.140193
ENSG00000131845	AC005261.1	-1.34446	0.0254202	0.140374
ENSG00000129170	CSRP3	-2.09359	0.0254315	0.140392
ENSG00000132840	BHMT2	-1.53258	0.0254938	0.140692
ENSG00000174521	TTC9B	2.48792	0.0255325	0.140862
ENSG00000153896	ZNF599	-1.33111	0.0255896	0.141133
ENSG00000167772	ANGPTL4	1.89152	0.0256024	0.14116
ENSG00000253485	PCDHGA5	-1.71066	0.0256327	0.141283
ENSG00000136286	MYO1G	1.2904	0.0256811	0.141473
ENSG00000096717	SIRT1	1.53741	0.0256832	0.141473
ENSG00000140961	OSGIN1	1.42357	0.0257096	0.141574
ENSG00000180071	ANKRD18A	-2.40987	0.0257666	0.141845
ENSG00000171522	PTGER4	1.65395	0.0257952	0.141958
ENSG00000118729	CASQ2	-3.10126	0.025821	0.142012
ENSG00000160055	TMEM234	-0.981012	0.0258193	0.142012
ENSG00000171467	ZNF318	0.854644	0.0258522	0.142139
ENSG00000188229	TUBB4B	-1.34444	0.0258847	0.142274
ENSG00000167617	CDC42EP5	-2.39852	0.0259074	0.142354
ENSG00000283809	AC007326.4	-0.840259	0.0259239	0.142401
ENSG00000187808	SOWAHD	2.44601	0.0259374	0.142431
ENSG00000165115	KIF27	-0.986251	0.0259811	0.142626
ENSG00000172771	EFCAB12	-1.39447	0.0260066	0.142722
ENSG00000169436	COL22A1	2.57482	0.0260258	0.142739
ENSG00000167614	TTYH1	1.61333	0.0260304	0.142739
ENSG00000116991	SIPA1L2	0.996284	0.0260621	0.142739
ENSG00000165886	UBTD1	1.67848	0.0260633	0.142739
ENSG00000103365	GGA2	0.903738	0.026066	0.142739
ENSG00000167107	ACSF2	-1.42906	0.0260658	0.142739
ENSG00000125726	CD70	-1.6009	0.0260361	0.142739
ENSG00000083544	TDRD3	1.35108	0.0261134	0.142954
ENSG00000155100	OTUD6B	-1.02238	0.0261689	0.143213
ENSG00000112936	C7	2.68275	0.026191	0.14329
ENSG00000149591	TAGLN	1.80237	0.0262067	0.143332
ENSG00000164989	CCDC171	-1.06758	0.0262341	0.143437
ENSG00000185222	TCEAL9	1.67016	0.0263012	0.143702
ENSG00000118113	MMP8	1.62868	0.0263142	0.143702
ENSG00000283930	AL117339.5	-0.971214	0.0263149	0.143702
ENSG00000285982	AC012213.5	-2.33224	0.0263093	0.143702
ENSG00000143549	TPM3	0.873287	0.0263382	0.143765
ENSG00000139146	SINHCAF	-0.693379	0.0263427	0.143765
ENSG00000089177	KIF16B	1.19624	0.0263626	0.143829
ENSG00000141551	CSNK1D	1.19879	0.026413	0.144
ENSG00000006634	DBF4	1.94841	0.0264137	0.144
ENSG00000251503	CENPS-CORT	3.01706	0.0264183	0.144
ENSG00000156398	SFXN2	-0.741413	0.026456	0.144161
ENSG00000140650	PMM2	0.801736	0.0264872	0.144287
ENSG00000104904	OAZ1	1.01399	0.0265445	0.144554
ENSG00000099219	ERMP1	-1.26185	0.0265744	0.144673
ENSG00000284922	AP000812.5	-3.04058	0.0265929	0.144729
ENSG00000143376	SNX27	1.10738	0.026658	0.145016
ENSG00000196476	C20orf96	-2.08045	0.0266621	0.145016
ENSG00000064115	TM7SF3	-0.96258	0.0266912	0.14513
ENSG00000198105	ZNF248	-1.81463	0.0267135	0.145207
ENSG00000156136	DCK	1.65158	0.0267582	0.145405
ENSG00000137434	C6orf52	-2.98407	0.0267721	0.145437
ENSG00000015153	YAF2	0.958975	0.0267914	0.14548
ENSG00000147485	PXDNL	3.39971	0.0267966	0.14548
ENSG00000213719	CLIC1	0.801945	0.0268085	0.1455
ENSG00000124102	PI3	2.46683	0.0268628	0.14575
ENSG00000189167	ZAR1L	2.92787	0.0269069	0.145945
ENSG00000109501	WFS1	-2.08447	0.0269202	0.145972
ENSG00000133872	SARAF	0.71771	0.0269477	0.146056
ENSG00000173762	CD7	1.68844	0.0269535	0.146056
ENSG00000163810	TGM4	2.31688	0.0269604	0.146056
ENSG00000079950	STX7	1.37496	0.0269785	0.146065
ENSG00000008710	PKD1	-1.52351	0.026976	0.146065
ENSG00000167302	TEPSIN	1.44827	0.0270193	0.146136
ENSG00000000938	FGR	1.32362	0.027033	0.146136
ENSG00000129451	KLK10	-1.44043	0.0270315	0.146136
ENSG00000165671	NSD1	-0.711587	0.027022	0.146136
ENSG00000089682	RBM41	-1.14166	0.027007	0.146136
ENSG00000185262	UBALD2	1.28276	0.0270642	0.146159
ENSG00000146830	GIGYF1	1.50779	0.0270866	0.146159
ENSG00000185532	PRKG1	-1.1432	0.0270837	0.146159
ENSG00000166153	DEPDC4	-1.12605	0.027076	0.146159
ENSG00000185101	ANO9	-2.0962	0.0270729	0.146159
ENSG00000235106	BRD3OS	-0.963198	0.0270525	0.146159
ENSG00000187682	ERAS	4.91263	0.0270966	0.146168
ENSG00000102144	PGK1	1.19015	0.0271223	0.146174
ENSG00000155530	LRGUK	-2.23446	0.0271155	0.146174
ENSG00000127980	PEX1	-1.15062	0.0271138	0.146174
ENSG00000163521	GLB1L	-1.24482	0.027132	0.146181
ENSG00000130783	CCDC62	1.29675	0.0271441	0.146192
ENSG00000164414	SLC35A1	-1.19633	0.0271506	0.146192
ENSG00000154639	CXADR	-1.35677	0.0272136	0.146487
ENSG00000105793	GTPBP10	-1.21761	0.0272248	0.146503
ENSG00000146021	KLHL3	-1.19088	0.027275	0.146728
ENSG00000137960	GIPC2	-2.80685	0.0273061	0.146851
ENSG00000152102	FAM168B	0.68339	0.0273441	0.146966
ENSG00000175097	RAG2	-4.74093	0.0273366	0.146966
ENSG00000107077	KDM4C	0.652884	0.0273677	0.147048
ENSG00000005421	PON1	-2.50498	0.0274163	0.147265
ENSG00000165392	WRN	1.35803	0.0274497	0.1474
ENSG00000138670	RASGEF1B	1.00615	0.027475	0.147489
ENSG00000235608	NKX1-1	4.67065	0.027483	0.147489
ENSG00000112414	ADGRG6	-2.1067	0.0275158	0.14762
ENSG00000176438	SYNE3	1.17765	0.027594	0.147968
ENSG00000178381	ZFAND2A	1.61322	0.0276045	0.147968
ENSG00000147509	RGS20	1.97612	0.0276057	0.147968
ENSG00000148824	MTG1	-1.42057	0.0276758	0.148299
ENSG00000070047	PHRF1	1.28876	0.0276849	0.148303
ENSG00000166262	FAM227B	-0.899303	0.0277011	0.148345
ENSG00000152219	ARL14EP	-1.50549	0.027722	0.148412
ENSG00000152518	ZFP36L2	0.987184	0.0277992	0.148765
ENSG00000168306	ACOX2	-2.51522	0.0278047	0.148765
ENSG00000223443	USP17L2	-4.10341	0.0278209	0.148807
ENSG00000204700	OR2J2	2.06849	0.0278526	0.148886
ENSG00000205076	LGALS7	-3.11795	0.0278495	0.148886
ENSG00000132026	RTBDN	3.48219	0.0278788	0.148981
ENSG00000196312	MFSD14C	-0.798458	0.0278966	0.149031
ENSG00000099942	CRKL	0.801934	0.0279253	0.14914
ENSG00000086848	ALG9	-0.655545	0.027943	0.149189
ENSG00000157881	PANK4	1.08794	0.0279891	0.149391
ENSG00000198598	MMP17	2.16745	0.0280541	0.149692
ENSG00000140564	FURIN	1.21833	0.0281087	0.149939
ENSG00000167702	KIFC2	1.61913	0.0281173	0.149939
ENSG00000111554	MDM1	-1.16522	0.0281264	0.149942
ENSG00000204590	GNL1	0.991621	0.0281354	0.149945
ENSG00000175938	ORAI3	1.02288	0.0281644	0.150002
ENSG00000140678	ITGAX	1.28855	0.0281713	0.150002
ENSG00000129007	CALML4	-1.58725	0.0281666	0.150002
ENSG00000188157	AGRN	-1.63534	0.0282801	0.150536
ENSG00000143156	NME7	-0.849173	0.0282911	0.150549
ENSG00000133392	MYH11	1.04987	0.0283039	0.150571
ENSG00000139269	INHBE	2.04187	0.0283178	0.1506
ENSG00000131019	ULBP3	-0.950881	0.028337	0.150657
ENSG00000138246	DNAJC13	0.983381	0.0283508	0.150685
ENSG00000135070	ISCA1	1.24387	0.0283711	0.150748
ENSG00000170412	GPRC5C	-1.51637	0.0284047	0.150882
ENSG00000164086	DUSP7	1.25511	0.0285098	0.151394
ENSG00000189298	ZKSCAN3	-0.877648	0.0285207	0.151407
ENSG00000179832	MROH1	1.13112	0.0285315	0.151419
ENSG00000177692	DNAJC28	1.36392	0.0285515	0.15148
ENSG00000171984	SHLD1	1.32965	0.0285684	0.151508
ENSG00000163930	BAP1	0.792878	0.028574	0.151508
ENSG00000158717	RNF166	1.27731	0.0285959	0.151579
ENSG00000188878	FBF1	-1.96317	0.028628	0.151704
ENSG00000136866	ZFP37	1.76931	0.0286589	0.151822
ENSG00000270765	GAS2L2	-2.44037	0.0286875	0.151882
ENSG00000168434	COG7	-1.16108	0.0286841	0.151882
ENSG00000130775	THEMIS2	1.0537	0.0287057	0.151934
ENSG00000163734	CXCL3	1.58152	0.028736	0.152048
ENSG00000133401	PDZD2	-1.42422	0.0287513	0.152084
ENSG00000285708	AC097634.4	2.24438	0.0287603	0.152086
ENSG00000074706	IPCEF1	-1.25725	0.0288885	0.152719
ENSG00000167476	JSRP1	2.10124	0.0289108	0.152791
ENSG00000188396	TCTEX1D4	1.98902	0.0289564	0.152944
ENSG00000065621	GSTO2	1.34934	0.0289571	0.152944
ENSG00000100564	PIGH	0.582205	0.0289795	0.153017
ENSG00000262664	OVCA2	2.20161	0.0290248	0.15321
ENSG00000137496	IL18BP	1.22215	0.0290348	0.153218
ENSG00000179921	GPBAR1	1.78793	0.0290722	0.153369
ENSG00000127325	BEST3	-0.806812	0.0292477	0.154249
ENSG00000185800	DMWD	-1.09511	0.0293559	0.154774
ENSG00000183629	GOLGA8G	3.4498	0.0293787	0.154848
ENSG00000143751	SDE2	0.995451	0.0294197	0.154991
ENSG00000170881	RNF139	1.27335	0.0294409	0.154991
ENSG00000155511	GRIA1	-1.50903	0.0294325	0.154991
ENSG00000132570	PCBD2	-0.840402	0.0294236	0.154991
ENSG00000130254	SAFB2	0.698289	0.0295284	0.155406
ENSG00000078061	ARAF	0.83184	0.0295472	0.155426
ENSG00000148204	CRB2	2.11663	0.0295497	0.155426
ENSG00000116604	MEF2D	1.23261	0.0295691	0.155482
ENSG00000114331	ACAP2	1.4892	0.0296132	0.155629
ENSG00000014914	MTMR11	-1.57753	0.0296147	0.155629
ENSG00000165323	FAT3	-1.52194	0.0296419	0.155726
ENSG00000174611	KY	1.40699	0.0296591	0.15577
ENSG00000151364	KCTD14	-2.67387	0.0297158	0.156021
ENSG00000176209	SMIM19	-1.20114	0.0297521	0.156166
ENSG00000010810	FYN	1.19719	0.0297758	0.156197
ENSG00000104976	SNAPC2	-1.82617	0.0297701	0.156197
ENSG00000186815	TPCN1	-1.19222	0.0297931	0.156242
ENSG00000163884	KLF15	3.20662	0.0298358	0.156419
ENSG00000122674	CCZ1	-0.928245	0.0298486	0.15644
ENSG00000130635	COL5A1	3.66807	0.0298593	0.15645
ENSG00000175931	UBE2O	0.992007	0.029914	0.15669
ENSG00000178093	TSSK6	2.30078	0.0299744	0.15696
ENSG00000142156	COL6A1	2.28571	0.0300116	0.157062
ENSG00000176720	BOK	-2.49646	0.0300047	0.157062
ENSG00000182580	EPHB3	-2.02293	0.0300265	0.157094
ENSG00000101310	SEC23B	-0.662811	0.0300646	0.157247
ENSG00000172000	ZNF556	1.54389	0.0300924	0.157338
ENSG00000255833	TIFAB	4.04578	0.0301023	0.157338
ENSG00000167916	KRT24	-4.05151	0.0301087	0.157338
ENSG00000174325	DIRC1	1.07708	0.0302079	0.15781
ENSG00000011523	CEP68	1.29427	0.0302192	0.157822
ENSG00000113758	DBN1	1.86432	0.0302616	0.157994
ENSG00000129968	ABHD17A	1.37781	0.0302699	0.157994
ENSG00000100722	ZC3H14	-0.970327	0.0302805	0.158002
ENSG00000096088	PGC	3.03165	0.0302957	0.158012
ENSG00000167165	UGT1A6	-3.15549	0.0303179	0.158012
ENSG00000117114	ADGRL2	-1.73236	0.0303096	0.158012
ENSG00000186153	WWOX	-0.764733	0.030305	0.158012
ENSG00000133612	AGAP3	1.18857	0.0303418	0.15809
ENSG00000105229	PIAS4	1.12227	0.0303565	0.15812
ENSG00000125355	TMEM255A	2.14348	0.0303802	0.158197
ENSG00000121570	DPPA4	1.69155	0.0303923	0.158213
ENSG00000109079	TNFAIP1	-0.897562	0.0304093	0.158255
ENSG00000162909	CAPN2	-0.926401	0.0304394	0.158366
ENSG00000157514	TSC22D3	1.45676	0.030489	0.158486
ENSG00000008513	ST3GAL1	1.21684	0.0304891	0.158486
ENSG00000144488	ESPNL	4.29983	0.0304946	0.158486
ENSG00000137843	PAK6	-1.72305	0.0304984	0.158486
ENSG00000173621	LRFN4	1.73515	0.0305383	0.158647
ENSG00000166803	PCLAF	1.23671	0.030552	0.158672
ENSG00000198920	KIAA0753	-1.21528	0.0305761	0.15875
ENSG00000120708	TGFBI	1.23101	0.0305938	0.158752
ENSG00000143365	RORC	-1.17275	0.0305944	0.158752
ENSG00000129932	DOHH	1.86885	0.0306186	0.158762
ENSG00000011451	WIZ	1.56078	0.0306232	0.158762
ENSG00000124570	SERPINB6	-0.595164	0.0306059	0.158762
ENSG00000105671	DDX49	1.21829	0.0307004	0.159116
ENSG00000144550	CPNE9	1.92159	0.0307217	0.159157
ENSG00000077279	DCX	1.52978	0.0307264	0.159157
ENSG00000242485	MRPL20	-1.07911	0.0307424	0.159194
ENSG00000145864	GABRB2	-2.44134	0.0307679	0.159279
ENSG00000132514	CLEC10A	2.37271	0.03079	0.159347
ENSG00000184347	SLIT3	1.30624	0.0308168	0.159439
ENSG00000166987	MBD6	1.14323	0.0308874	0.159725
ENSG00000254858	MPV17L2	1.34049	0.0308919	0.159725
ENSG00000169129	AFAP1L2	-2.26881	0.0308991	0.159725
ENSG00000255152	MSH5-SAPCD1	-2.53375	0.030939	0.159838
ENSG00000214517	PPME1	-0.696328	0.0309387	0.159838
ENSG00000083093	PALB2	1.10269	0.0309575	0.159887
ENSG00000106615	RHEB	1.53442	0.0309924	0.160021
ENSG00000159164	SV2A	-1.88748	0.0310113	0.160072
ENSG00000288380	AC118281.1	3.32606	0.0310322	0.160133
ENSG00000168826	ZBTB49	1.40561	0.0310425	0.160139
ENSG00000204673	AKT1S1	1.26763	0.0310632	0.160199
ENSG00000104325	DECR1	-0.845667	0.0310863	0.160272
ENSG00000038427	VCAN	1.43957	0.0311309	0.16045
ENSG00000166960	CCDC178	-3.76275	0.031139	0.16045
ENSG00000115286	NDUFS7	0.871602	0.0311528	0.160474
ENSG00000273217	AC008695.1	-5.63891	0.0311786	0.160561
ENSG00000104774	MAN2B1	0.839223	0.0312337	0.160658
ENSG00000146858	ZC3HAV1L	-1.21472	0.0312314	0.160658
ENSG00000185689	C6orf201	-3.89916	0.0312303	0.160658
ENSG00000196935	SRGAP1	-1.28256	0.0312279	0.160658
ENSG00000164880	INTS1	1.36753	0.0312514	0.160702
ENSG00000068724	TTC7A	1.26055	0.0312728	0.160765
ENSG00000037474	NSUN2	0.610196	0.0313223	0.160939
ENSG00000148153	INIP	-0.818138	0.0313246	0.160939
ENSG00000161202	DVL3	0.987564	0.0313591	0.161061
ENSG00000166123	GPT2	-1.37537	0.0313667	0.161061
ENSG00000171631	P2RY6	1.62777	0.0313915	0.161098
ENSG00000007237	AC005747.1	1.09518	0.0314087	0.161098
ENSG00000146700	SSC4D	3.18724	0.0314148	0.161098
ENSG00000149218	ENDOD1	-1.49958	0.0314193	0.161098
ENSG00000136895	GARNL3	-1.24916	0.0313936	0.161098
ENSG00000166840	GLYATL1	-1.65747	0.0314591	0.161209
ENSG00000114861	FOXP1	-0.648553	0.0314561	0.161209
ENSG00000179528	LBX2	1.85421	0.0315022	0.161383
ENSG00000010404	IDS	0.722507	0.0315222	0.161417
ENSG00000099785	MARCHF2	1.1096	0.0315358	0.161417
ENSG00000197050	ZNF420	-1.94124	0.0315361	0.161417
ENSG00000051180	RAD51	1.55519	0.0316123	0.16176
ENSG00000198876	DCAF12	-0.801841	0.0316235	0.16177
ENSG00000150867	PIP4K2A	1.02746	0.0316448	0.161785
ENSG00000106344	RBM28	0.979876	0.0316543	0.161785
ENSG00000157578	LCA5L	-1.4828	0.0316628	0.161785
ENSG00000187957	DNER	-2.16118	0.0316608	0.161785
ENSG00000196792	STRN3	0.874174	0.0316892	0.161873
ENSG00000157873	TNFRSF14	1.64971	0.0317139	0.16194
ENSG00000082074	FYB1	1.61499	0.0317206	0.16194
ENSG00000163877	SNIP1	0.931394	0.0317533	0.16206
ENSG00000126254	RBM42	1.2515	0.0317753	0.162125
ENSG00000165246	NLGN4Y	-2.3427	0.0318293	0.162354
ENSG00000084207	GSTP1	-1.62003	0.0318506	0.162416
ENSG00000149781	FERMT3	1.40847	0.0319448	0.16285
ENSG00000159921	GNE	-0.672032	0.0319727	0.162945
ENSG00000111490	TBC1D30	-1.39012	0.0320675	0.163381
ENSG00000068650	ATP11A	0.794113	0.0321164	0.163494
ENSG00000111671	SPSB2	1.46379	0.032143	0.163494
ENSG00000006432	MAP3K9	-1.55212	0.0321451	0.163494
ENSG00000247746	USP51	-1.73119	0.032133	0.163494
ENSG00000167377	ZNF23	-1.50869	0.0321251	0.163494
ENSG00000121211	MND1	-2.41096	0.0321135	0.163494
ENSG00000147679	UTP23	-1.03871	0.0321574	0.16351
ENSG00000229183	PGA4	3.66556	0.0321835	0.163591
ENSG00000128656	CHN1	-1.16019	0.0321919	0.163591
ENSG00000084733	RAB10	0.989803	0.0323148	0.164157
ENSG00000146463	ZMYM4	-1.04765	0.0323217	0.164157
ENSG00000109047	RCVRN	1.69586	0.0323486	0.164203
ENSG00000254999	BRK1	0.699877	0.0323678	0.164203
ENSG00000198886	MT-ND4	-1.33758	0.0323677	0.164203
ENSG00000185304	RGPD2	-3.00807	0.0323577	0.164203
ENSG00000269226	TMSB15B	-1.31424	0.0323808	0.164221
ENSG00000141506	PIK3R5	1.38194	0.0324098	0.164303
ENSG00000171867	PRNP	1.19793	0.0324616	0.164303
ENSG00000152359	POC5	-1.60367	0.0324619	0.164303
ENSG00000118418	HMGN3	-1.62264	0.0324568	0.164303
ENSG00000154856	APCDD1	-1.84207	0.0324461	0.164303
ENSG00000019549	SNAI2	-2.58569	0.0324276	0.164303
ENSG00000088682	COQ9	-1.55694	0.0324178	0.164303
ENSG00000178279	TNP2	4.72065	0.0325006	0.164453
ENSG00000183479	TREX2	3.76339	0.0325274	0.164541
ENSG00000182836	PLCXD3	1.63178	0.0325469	0.164544
ENSG00000158352	SHROOM4	1.35692	0.0325563	0.164544
ENSG00000116745	RPE65	-3.76276	0.0325651	0.164544
ENSG00000163617	CCDC191	-1.41335	0.032553	0.164544
ENSG00000144843	ADPRH	0.802508	0.0325862	0.16458
ENSG00000161973	CCDC42	4.61057	0.0326001	0.16458
ENSG00000160870	CYP3A7	-3.30389	0.0325987	0.16458
ENSG00000187024	PTRH1	1.61893	0.0326316	0.164692
ENSG00000166272	WBP1L	0.7802	0.0326626	0.164802
ENSG00000133800	LYVE1	1.40582	0.0326881	0.164813
ENSG00000149927	DOC2A	-1.75146	0.0326928	0.164813
ENSG00000119333	WDR34	-2.13259	0.0326844	0.164813
ENSG00000162994	CLHC1	-1.71713	0.0327406	0.165007
ENSG00000106823	ECM2	1.42335	0.0327685	0.165054
ENSG00000140263	SORD	-1.69717	0.032764	0.165054
ENSG00000160714	UBE2Q1	1.00263	0.0327809	0.165069
ENSG00000182004	SNRPE	1.6281	0.0328247	0.165243
ENSG00000157823	AP3S2	-0.988896	0.0328555	0.165351
ENSG00000120057	SFRP5	2.29457	0.0328797	0.165426
ENSG00000122691	TWIST1	2.56682	0.0329005	0.165483
ENSG00000116688	MFN2	0.969276	0.0329431	0.165559
ENSG00000184545	DUSP8	1.09254	0.0329716	0.165559
ENSG00000167034	NKX3-1	-1.43123	0.0329702	0.165559
ENSG00000150764	DIXDC1	-1.49006	0.0329695	0.165559
ENSG00000104147	OIP5	-2.62477	0.0329679	0.165559
ENSG00000204713	TRIM27	-0.921522	0.0329644	0.165559
ENSG00000077454	LRCH4	1.26403	0.0329897	0.165603
ENSG00000059588	TARBP1	-1.39115	0.0330072	0.165644
ENSG00000179111	HES7	3.58768	0.0330953	0.166014
ENSG00000104980	TIMM44	1.00203	0.033125	0.166014
ENSG00000164300	SERINC5	0.6289	0.0331279	0.166014
ENSG00000144524	COPS7B	-1.31444	0.0331201	0.166014
ENSG00000152133	GPATCH11	-1.11966	0.0331163	0.166014
ENSG00000108091	CCDC6	-1.17517	0.0331625	0.166094
ENSG00000175066	GK5	-0.767961	0.0331546	0.166094
ENSG00000180155	LYNX1	-2.32007	0.0331806	0.166138
ENSG00000135723	FHOD1	0.917258	0.0332263	0.166274
ENSG00000196860	TOMM20L	2.62377	0.0332266	0.166274
ENSG00000225663	MCRIP1	1.14789	0.0332724	0.166456
ENSG00000179526	SHARPIN	1.29029	0.0333082	0.166588
ENSG00000040275	SPDL1	1.84417	0.0333463	0.166731
ENSG00000160097	FNDC5	2.26784	0.0333668	0.166787
ENSG00000160180	TFF3	-1.77076	0.033399	0.166901
ENSG00000104228	TRIM35	0.925315	0.0334285	0.166954
ENSG00000116661	FBXO2	-1.54386	0.0334228	0.166954
ENSG00000132623	ANKEF1	-1.11603	0.0334525	0.167027
ENSG00000115977	AAK1	0.573333	0.0334898	0.167166
ENSG00000172594	SMPDL3A	1.56585	0.0335215	0.167174
ENSG00000115421	PAPOLG	1.08982	0.0335227	0.167174
ENSG00000113716	HMGXB3	0.88842	0.0335248	0.167174
ENSG00000147251	DOCK11	1.33746	0.0335312	0.167174
ENSG00000151006	PRSS53	1.57839	0.0335386	0.167174
ENSG00000125266	EFNB2	-1.62763	0.0335831	0.167349
ENSG00000136014	USP44	-2.37129	0.0336141	0.167456
ENSG00000100031	GGT1	1.50553	0.033629	0.167483
ENSG00000217236	SP9	4.11241	0.0336599	0.167589
ENSG00000132471	WBP2	0.939978	0.0336785	0.167589
ENSG00000170091	NSG2	2.25736	0.0336868	0.167589
ENSG00000068615	REEP1	-2.648	0.0336881	0.167589
ENSG00000233436	BTBD18	-1.62836	0.0337263	0.167732
ENSG00000127074	RGS13	-1.15097	0.0337457	0.167782
ENSG00000066294	CD84	1.16212	0.0337563	0.167787
ENSG00000115310	RTN4	1.04982	0.0337851	0.167836
ENSG00000180447	GAS1	-4.09157	0.0337796	0.167836
ENSG00000255641	AC068775.1	4.96726	0.0338557	0.168048
ENSG00000125386	FAM193A	0.679835	0.0338562	0.168048
ENSG00000157992	KRTCAP3	-1.63052	0.033847	0.168048
ENSG00000110721	CHKA	1.06931	0.0338661	0.16805
ENSG00000104805	NUCB1	0.892653	0.0338885	0.168114
ENSG00000168594	ADAM29	1.23627	0.0339052	0.168126
ENSG00000153140	CETN3	-1.53255	0.0339099	0.168126
ENSG00000118514	ALDH8A1	1.70162	0.033952	0.168287
ENSG00000163737	PF4	5.1785	0.0339764	0.168362
ENSG00000285854	AC010197.2	-1.16198	0.0339927	0.168395
ENSG00000135736	CCDC102A	-2.04502	0.0340039	0.168403
ENSG00000027001	MIPEP	-1.7247	0.0340841	0.168753
ENSG00000164342	TLR3	-1.29512	0.0340979	0.168775
ENSG00000141867	BRD4	0.783563	0.0341619	0.168997
ENSG00000162078	ZG16B	-2.83511	0.0341562	0.168997
ENSG00000175793	SFN	-1.77121	0.0342559	0.169415
ENSG00000136270	TBRG4	1.03458	0.0342772	0.169473
ENSG00000157538	VPS26C	0.865158	0.034304	0.169558
ENSG00000110660	SLC35F2	1.60281	0.0343245	0.169565
ENSG00000103248	MTHFSD	-0.928107	0.0343164	0.169565
ENSG00000256235	SMIM3	1.38738	0.0343418	0.169588
ENSG00000099341	PSMD8	0.697564	0.0343638	0.169588
ENSG00000124743	KLHL31	-3.13827	0.0343675	0.169588
ENSG00000091128	LAMB4	-2.34428	0.0343533	0.169588
ENSG00000181029	TRAPPC5	1.83884	0.0344301	0.169849
ENSG00000170608	FOXA3	-3.09587	0.0344636	0.169967
ENSG00000180817	PPA1	-0.758548	0.0344782	0.169992
ENSG00000141161	UNC45B	-1.48232	0.0345353	0.170226
ENSG00000233232	NPIPB7	1.11564	0.034657	0.170778
ENSG00000166261	ZNF202	-1.32864	0.0347314	0.171098
ENSG00000253250	C8orf88	2.29246	0.0347851	0.171315
ENSG00000182584	ACTL10	-2.15019	0.0348132	0.171405
ENSG00000139567	ACVRL1	1.18989	0.0348831	0.171654
ENSG00000168913	ENHO	-2.35773	0.0348822	0.171654
ENSG00000276600	RAB7B	1.70062	0.0349283	0.171767
ENSG00000151725	CENPU	1.95594	0.03493	0.171767
ENSG00000119729	RHOQ	1.62659	0.0349351	0.171767
ENSG00000166928	MS4A14	1.4573	0.0349538	0.171811
ENSG00000198093	ZNF649	-0.89755	0.0349842	0.171913
ENSG00000189152	GRAPL	2.79061	0.0350048	0.171966
ENSG00000187605	TET3	1.18027	0.03503	0.172042
ENSG00000188897	AC099489.1	2.00976	0.0350492	0.172089
ENSG00000122417	ODF2L	-1.25587	0.0351061	0.172321
ENSG00000180481	GLIPR1L2	1.01669	0.0352037	0.172709
ENSG00000174804	FZD4	-0.889101	0.0352047	0.172709
ENSG00000066629	EML1	-1.49642	0.0352234	0.172753
ENSG00000072786	STK10	1.13935	0.0352403	0.172788
ENSG00000140612	SEC11A	0.759837	0.0353414	0.173235
ENSG00000142185	TRPM2	1.70349	0.0353639	0.173255
ENSG00000082212	ME2	1.11809	0.035365	0.173255
ENSG00000120162	MOB3B	0.897911	0.0354406	0.173505
ENSG00000163374	YY1AP1	1.17106	0.0354454	0.173505
ENSG00000112186	CAP2	-1.26672	0.03543	0.173505
ENSG00000072609	CHFR	0.658885	0.0355244	0.173844
ENSG00000162929	KIAA1841	-0.978559	0.0355418	0.173881
ENSG00000173557	FAM166C	-3.33208	0.0355623	0.173933
ENSG00000108479	GALK1	1.32708	0.0355734	0.173939
ENSG00000168556	ING2	0.934666	0.035593	0.173987
ENSG00000160214	RRP1	1.10165	0.03568	0.174326
ENSG00000075886	TUBA3D	-2.61301	0.0356918	0.174326
ENSG00000127337	YEATS4	-1.97322	0.0356862	0.174326
ENSG00000286261	AC022137.3	-1.00504	0.035717	0.174401
ENSG00000071655	MBD3	1.01694	0.0357435	0.174465
ENSG00000274744	ELOA3	-4.78696	0.0357499	0.174465
ENSG00000173011	TADA2B	0.794075	0.0358014	0.174572
ENSG00000167395	ZNF646	1.27501	0.0358164	0.174572
ENSG00000156427	FGF18	2.23488	0.0358248	0.174572
ENSG00000132376	INPP5K	1.19941	0.0358282	0.174572
ENSG00000260314	MRC1	1.52166	0.035831	0.174572
ENSG00000129521	EGLN3	-1.62808	0.0358071	0.174572
ENSG00000162390	ACOT11	-0.616454	0.0358483	0.174609
ENSG00000173334	TRIB1	1.17771	0.03588	0.174714
ENSG00000222009	BTBD19	1.76915	0.0358995	0.174714
ENSG00000109944	JHY	-0.876828	0.035895	0.174714
ENSG00000275464	FP565260.1	1.42262	0.0359292	0.174768
ENSG00000120160	EQTN	4.78688	0.0359302	0.174768
ENSG00000151092	NGLY1	0.953889	0.0359738	0.174931
ENSG00000158806	NPM2	-2.713	0.0360003	0.175012
ENSG00000026036	RTEL1-TNFRSF6B	1.60961	0.0360441	0.175177
ENSG00000139182	CLSTN3	1.00127	0.0360745	0.175277
ENSG00000173818	ENDOV	1.44487	0.0360863	0.175286
ENSG00000008128	CDK11A	1.05652	0.0361267	0.175348
ENSG00000137815	RTF1	0.938474	0.0361332	0.175348
ENSG00000139154	AEBP2	-0.773459	0.0361385	0.175348
ENSG00000041982	TNC	-1.32638	0.0361221	0.175348
ENSG00000172922	RNASEH2C	0.96952	0.0361659	0.175396
ENSG00000174744	BRMS1	1.05369	0.0361732	0.175396
ENSG00000198270	TMEM116	-1.11853	0.0361781	0.175396
ENSG00000166387	PPFIBP2	-0.924229	0.0361966	0.175437
ENSG00000116299	KIAA1324	-1.37783	0.0363068	0.175923
ENSG00000107960	STN1	-1.25788	0.0363195	0.175937
ENSG00000156222	SLC28A1	3.34222	0.0363454	0.176007
ENSG00000165533	TTC8	-1.20321	0.0363539	0.176007
ENSG00000169224	GCSAML	-0.574325	0.0364077	0.176219
ENSG00000182333	LIPF	2.47479	0.0364512	0.176382
ENSG00000163519	TRAT1	2.73751	0.0364777	0.176391
ENSG00000167996	FTH1	1.31191	0.0364883	0.176391
ENSG00000076924	XAB2	0.808202	0.036493	0.176391
ENSG00000125046	SSUH2	-1.42123	0.0364725	0.176391
ENSG00000185219	ZNF445	-0.755128	0.036509	0.17642
ENSG00000075415	SLC25A3	0.614486	0.0365345	0.176469
ENSG00000151715	TMEM45B	-0.98453	0.036539	0.176469
ENSG00000119655	NPC2	1.25943	0.0367014	0.177152
ENSG00000116678	LEPR	1.39962	0.0367072	0.177152
ENSG00000180354	MTURN	-0.971118	0.0367105	0.177152
ENSG00000130826	DKC1	1.02305	0.0367635	0.17736
ENSG00000168397	ATG4B	0.752755	0.0368615	0.177784
ENSG00000168701	TMEM208	1.24878	0.0368883	0.177817
ENSG00000119969	HELLS	-0.809457	0.0368828	0.177817
ENSG00000074181	NOTCH3	-1.16701	0.0369078	0.177862
ENSG00000184574	LPAR5	1.81024	0.0369768	0.178098
ENSG00000170476	MZB1	-2.12748	0.0369743	0.178098
ENSG00000258890	CEP95	-0.794049	0.0370145	0.178183
ENSG00000104613	INTS10	-0.719908	0.0370101	0.178183
ENSG00000158987	RAPGEF6	1.47618	0.037059	0.178348
ENSG00000198821	CD247	1.9762	0.0370931	0.178453
ENSG00000151650	VENTX	1.22103	0.0371023	0.178453
ENSG00000197620	CXorf40A	1.56335	0.0371211	0.178453
ENSG00000182700	IGIP	-1.68332	0.037111	0.178453
ENSG00000135148	TRAFD1	-0.784172	0.0371539	0.178563
ENSG00000260234	AC020636.2	-4.24085	0.0371752	0.178616
ENSG00000164935	DCSTAMP	1.93451	0.0372011	0.178633
ENSG00000065000	AP3D1	0.849965	0.037219	0.178633
ENSG00000185432	METTL7A	-0.980191	0.0372176	0.178633
ENSG00000186994	KANK3	-1.35879	0.0371892	0.178633
ENSG00000129657	SEC14L1	1.39103	0.0372511	0.178739
ENSG00000180611	MB21D2	1.4511	0.0372826	0.178841
ENSG00000154582	ELOC	1.19601	0.0373105	0.178927
ENSG00000162777	DENND2D	1.09937	0.0373337	0.178989
ENSG00000137207	YIPF3	0.857711	0.0373598	0.179029
ENSG00000114279	FGF12	-1.87702	0.0373622	0.179029
ENSG00000272602	ZNF595	-0.810027	0.0373809	0.179071
ENSG00000255587	RAB44	1.47441	0.037405	0.179089
ENSG00000126838	PZP	-1.55994	0.0373957	0.179089
ENSG00000157020	SEC13	1.38003	0.0374224	0.179124
ENSG00000144671	SLC22A14	1.91334	0.0374555	0.179199
ENSG00000164687	FABP5	1.28385	0.0374685	0.179199
ENSG00000005486	RHBDD2	-1.10094	0.0374639	0.179199
ENSG00000183628	DGCR6	-1.71347	0.0375831	0.179699
ENSG00000107485	GATA3	1.97436	0.0376196	0.179825
ENSG00000094841	UPRT	-0.917987	0.0376674	0.180005
ENSG00000146192	FGD2	1.27277	0.0376835	0.180033
ENSG00000179168	GGN	2.02067	0.0377956	0.18052
ENSG00000028203	VEZT	-0.835935	0.0378149	0.180563
ENSG00000198825	INPP5F	1.04466	0.0378289	0.180582
ENSG00000114648	KLHL18	1.25855	0.0378418	0.180595
ENSG00000170581	STAT2	-0.723316	0.0378544	0.180606
ENSG00000121542	SEC22A	-0.767023	0.0378667	0.180616
ENSG00000143418	CERS2	0.674578	0.0379052	0.180751
ENSG00000186501	TMEM222	0.685391	0.0379271	0.180807
ENSG00000120318	ARAP3	1.4513	0.0379883	0.181004
ENSG00000122122	SASH3	1.04062	0.0379942	0.181004
ENSG00000111581	NUP107	1.39508	0.0379991	0.181004
ENSG00000164463	CREBRF	1.53479	0.0380186	0.181048
ENSG00000037897	METTL1	1.24346	0.0380437	0.181119
ENSG00000184368	MAP7D2	2.76496	0.0381331	0.181478
ENSG00000179335	CLK3	0.751158	0.0381426	0.181478
ENSG00000142319	SLC6A3	3.58564	0.038157	0.181478
ENSG00000196466	ZNF799	-1.21784	0.0381601	0.181478
ENSG00000231925	TAPBP	0.826269	0.0381735	0.181493
ENSG00000127952	STYXL1	-0.96918	0.038209	0.181613
ENSG00000169402	RSPH10B2	-1.55961	0.0382251	0.181641
ENSG00000176387	HSD11B2	1.85756	0.0382413	0.181669
ENSG00000070761	CFAP20	-1.15986	0.0383721	0.182242
ENSG00000174938	SEZ6L2	-2.18815	0.0384025	0.182337
ENSG00000226979	LTA	2.19366	0.0384158	0.182351
ENSG00000147570	DNAJC5B	1.88954	0.0384564	0.182457
ENSG00000286192	AC069288.1	2.5204	0.0384585	0.182457
ENSG00000185973	TMLHE	-0.974837	0.0384791	0.182505
ENSG00000273841	TAF9	1.38828	0.0385126	0.182599
ENSG00000167775	CD320	-1.40864	0.0385195	0.182599
ENSG00000151689	INPP1	1.04503	0.0385322	0.182605
ENSG00000113231	PDE8B	-1.67643	0.0385413	0.182605
ENSG00000175756	AURKAIP1	1.48185	0.0385604	0.182647
ENSG00000078902	TOLLIP	1.06735	0.0385721	0.182653
ENSG00000161904	LEMD2	0.740786	0.0386092	0.182704
ENSG00000134333	LDHA	1.43014	0.0386133	0.182704
ENSG00000177663	IL17RA	1.28949	0.0386139	0.182704
ENSG00000125356	NDUFA1	0.816873	0.0386392	0.182718
ENSG00000188389	PDCD1	2.06979	0.0386622	0.182718
ENSG00000172551	MUCL1	1.81856	0.0386684	0.182718
ENSG00000188984	AADACL3	-2.01257	0.0386513	0.182718
ENSG00000131779	PEX11B	-1.01117	0.0386443	0.182718
ENSG00000182544	MFSD5	0.831564	0.0386829	0.182738
ENSG00000160190	SLC37A1	-1.09031	0.0386945	0.182744
ENSG00000159200	RCAN1	1.12853	0.0387324	0.182826
ENSG00000214013	GANC	-0.975909	0.0387319	0.182826
ENSG00000134901	POGLUT2	-2.45215	0.0387664	0.182937
ENSG00000198730	CTR9	1.1852	0.0387894	0.182997
ENSG00000267318	AC005702.1	2.12937	0.0388461	0.183185
ENSG00000100568	VTI1B	0.705289	0.0388517	0.183185
ENSG00000074755	ZZEF1	0.416685	0.0388706	0.183185
ENSG00000182809	CRIP2	-1.86101	0.038862	0.183185
ENSG00000161381	PLXDC1	-1.45718	0.0389248	0.183392
ENSG00000100346	CACNA1I	3.0668	0.0389358	0.183395
ENSG00000139625	MAP3K12	1.04265	0.0389971	0.183635
ENSG00000090372	STRN4	0.963012	0.0390321	0.18375
ENSG00000126804	ZBTB1	1.46735	0.0390481	0.183777
ENSG00000165168	CYBB	1.12499	0.0390594	0.183781
ENSG00000167695	TLCD3A	-1.35654	0.0390993	0.18392
ENSG00000124334	IL9R	1.52964	0.0391202	0.18397
ENSG00000134249	ADAM30	2.48099	0.0391679	0.184099
ENSG00000078237	TIGAR	1.05508	0.0391684	0.184099
ENSG00000105520	PLPPR2	1.49791	0.0391957	0.184131
ENSG00000122121	XPNPEP2	3.35086	0.0392063	0.184131
ENSG00000130559	CAMSAP1	-0.975093	0.0392005	0.184131
ENSG00000158467	AHCYL2	-0.99963	0.0392654	0.18431
ENSG00000107537	PHYH	-1.25328	0.0392646	0.18431
ENSG00000100412	ACO2	0.809533	0.0392992	0.18442
ENSG00000196126	HLA-DRB1	1.09577	0.0393775	0.184738
ENSG00000101193	GID8	0.651032	0.0393912	0.184754
ENSG00000066422	ZBTB11	0.932568	0.0394621	0.184919
ENSG00000170382	LRRN2	1.53218	0.039465	0.184919
ENSG00000159685	CHCHD6	-1.5877	0.0394786	0.184919
ENSG00000121989	ACVR2A	-0.976174	0.0394691	0.184919
ENSG00000006468	ETV1	-2.14877	0.0394501	0.184919
ENSG00000187021	PNLIPRP1	1.52652	0.0395081	0.185008
ENSG00000157827	FMNL2	1.14007	0.0395582	0.185088
ENSG00000185527	PDE6G	2.01361	0.0395689	0.185088
ENSG00000113163	CERT1	1.22846	0.0395977	0.185088
ENSG00000163468	CCT3	-0.892163	0.0395983	0.185088
ENSG00000090661	CERS4	-1.30067	0.0395892	0.185088
ENSG00000124107	SLPI	-1.24611	0.0395679	0.185088
ENSG00000149548	CCDC15	-1.77218	0.0395451	0.185088
ENSG00000184811	TRARG1	5.00443	0.0396673	0.185362
ENSG00000143157	POGK	0.613971	0.039686	0.1854
ENSG00000130545	CRB3	-2.1636	0.0397204	0.185512
ENSG00000198746	GPATCH3	1.12854	0.0397392	0.185517
ENSG00000158769	F11R	-0.903145	0.0397424	0.185517
ENSG00000118513	MYB	-1.35787	0.039756	0.185532
ENSG00000121680	PEX16	1.19881	0.0397778	0.185544
ENSG00000180011	ZADH2	0.840298	0.0397912	0.185544
ENSG00000107105	ELAVL2	1.73534	0.0397939	0.185544
ENSG00000117154	IGSF21	3.34754	0.0398005	0.185544
ENSG00000162552	WNT4	1.59769	0.0398238	0.185603
ENSG00000140743	CDR2	0.964803	0.0398476	0.185666
ENSG00000074370	ATP2A3	1.16562	0.0398928	0.185827
ENSG00000152804	HHEX	1.59125	0.0400429	0.186431
ENSG00000104388	RAB2A	1.30044	0.0400435	0.186431
ENSG00000100299	ARSA	1.12775	0.0400807	0.186555
ENSG00000184840	TMED9	0.886509	0.0401583	0.186867
ENSG00000187833	C2orf78	4.47642	0.0401815	0.186926
ENSG00000139719	VPS33A	0.65148	0.0402241	0.187075
ENSG00000188095	MESP2	3.15975	0.0402935	0.187239
ENSG00000091527	CDV3	0.827573	0.0402993	0.187239
ENSG00000188305	PEAK3	1.63643	0.0402997	0.187239
ENSG00000105063	PPP6R1	0.910288	0.0403016	0.187239
ENSG00000115649	CNPPD1	1.1184	0.040315	0.187252
ENSG00000180834	MAP6D1	2.89967	0.0403351	0.187297
ENSG00000136535	TBR1	1.6854	0.0403531	0.187323
ENSG00000070814	TCOF1	1.37976	0.0403669	0.187323
ENSG00000188352	FOCAD	-0.955515	0.0403725	0.187323
ENSG00000179981	TSHZ1	1.05825	0.0404493	0.18763
ENSG00000163001	CFAP36	-0.847516	0.0404997	0.187815
ENSG00000186522	SEPTIN10	-1.0594	0.0405277	0.187846
ENSG00000145526	CDH18	-1.5711	0.0405205	0.187846
ENSG00000234828	IQCM	-0.979547	0.0405703	0.187995
ENSG00000182957	SPATA13	-1.00581	0.0405935	0.188053
ENSG00000197859	ADAMTSL2	-2.07287	0.0406504	0.188267
ENSG00000114796	KLHL24	1.47107	0.0407236	0.188476
ENSG00000178531	CTXN1	-2.33411	0.0407275	0.188476
ENSG00000153944	MSI2	-0.975651	0.0407147	0.188476
ENSG00000058056	USP13	-1.1667	0.0407478	0.188521
ENSG00000120645	IQSEC3	3.68266	0.040806	0.188741
ENSG00000171174	RBKS	1.64855	0.040847	0.188837
ENSG00000185974	GRK1	4.25461	0.0408481	0.188837
ENSG00000131370	SH3BP5	1.18364	0.0409129	0.189087
ENSG00000186806	VSIG10L	1.82502	0.0409436	0.18918
ENSG00000140829	DHX38	0.658653	0.040968	0.189243
ENSG00000196700	ZNF512B	1.57344	0.0409846	0.189258
ENSG00000104522	TSTA3	-1.31685	0.0409925	0.189258
ENSG00000144909	OSBPL11	0.907204	0.0410085	0.189282
ENSG00000151135	TMEM263	-0.984345	0.0410265	0.189316
ENSG00000279000	OR10A6	1.26455	0.0410394	0.189326
ENSG00000177374	HIC1	1.48412	0.0411012	0.189484
ENSG00000100241	SBF1	1.00484	0.0411057	0.189484
ENSG00000162542	TMCO4	-1.42738	0.0411045	0.189484
ENSG00000079313	REXO1	1.10762	0.0411328	0.189516
ENSG00000184640	SEPTIN9	1.25662	0.041134	0.189516
ENSG00000127318	IL22	3.5859	0.0411565	0.189568
ENSG00000179241	LDLRAD3	1.48179	0.0411667	0.189568
ENSG00000120094	HOXB1	-4.67606	0.0412287	0.189804
ENSG00000101146	RAE1	-0.808881	0.0412435	0.189823
ENSG00000109072	VTN	1.90126	0.0412565	0.189829
ENSG00000177324	BEND2	1.6366	0.0412663	0.189829
ENSG00000125968	ID1	-2.20072	0.0412917	0.189897
ENSG00000183347	GBP6	-1.05743	0.0413362	0.190052
ENSG00000119965	C10orf88	1.39899	0.0413513	0.190072
ENSG00000006377	DLX6	1.15326	0.041387	0.190187
ENSG00000149311	ATM	0.737279	0.0414065	0.190204
ENSG00000119899	SLC17A5	1.50219	0.0414184	0.190204
ENSG00000166435	XRRA1	0.706373	0.0414228	0.190204
ENSG00000112759	SLC29A1	1.16234	0.0414836	0.190433
ENSG00000197506	SLC28A3	1.54531	0.0415183	0.190494
ENSG00000137103	TMEM8B	-1.07108	0.0415158	0.190494
ENSG00000178852	EFCAB13	1.48807	0.0415398	0.190533
ENSG00000119917	IFIT3	-1.71626	0.0415484	0.190533
ENSG00000129744	ART1	2.18716	0.0415879	0.190635
ENSG00000154144	TBRG1	0.549501	0.041592	0.190635
ENSG00000111012	CYP27B1	1.56913	0.0416805	0.190991
ENSG00000099889	ARVCF	-1.98049	0.0417122	0.191086
ENSG00000115325	DOK1	1.46295	0.0417391	0.19116
ENSG00000117500	TMED5	1.6794	0.0418202	0.191467
ENSG00000154059	IMPACT	-0.932388	0.0418277	0.191467
ENSG00000131650	KREMEN2	2.30452	0.0418491	0.191516
ENSG00000198912	C1orf174	1.04082	0.0418836	0.191624
ENSG00000189431	RASSF10	-2.83883	0.041943	0.191846
ENSG00000119986	AVPI1	1.16138	0.0420813	0.192379
ENSG00000137745	MMP13	-1.16938	0.0420783	0.192379
ENSG00000162976	SLC66A3	0.943922	0.0421059	0.192417
ENSG00000160179	ABCG1	1.11458	0.0421338	0.192417
ENSG00000198951	NAGA	0.983988	0.0421436	0.192417
ENSG00000196932	TMEM26	2.47406	0.0421492	0.192417
ENSG00000173578	XCR1	1.56267	0.0421762	0.192417
ENSG00000114480	GBE1	1.9798	0.0421859	0.192417
ENSG00000180096	SEPTIN1	1.05956	0.0421874	0.192417
ENSG00000159674	SPON2	-1.70845	0.0421744	0.192417
ENSG00000167536	DHRS13	-1.5843	0.042139	0.192417
ENSG00000080823	MOK	-1.00971	0.0422847	0.192812
ENSG00000164442	CITED2	0.895797	0.0422977	0.192821
ENSG00000105669	COPE	1.08733	0.0423265	0.192903
ENSG00000100068	LRP5L	1.1206	0.0423752	0.193065
ENSG00000138735	PDE5A	-1.26001	0.0423839	0.193065
ENSG00000112851	ERBIN	1.77104	0.0424206	0.193183
ENSG00000169714	CNBP	1.13938	0.0424677	0.193347
ENSG00000131095	GFAP	1.34351	0.0424989	0.19339
ENSG00000176092	CRYBG2	-2.1833	0.0424933	0.19339
ENSG00000140832	MARVELD3	-0.946547	0.0425235	0.193452
ENSG00000151348	EXT2	-0.866778	0.0425668	0.1936
ENSG00000110925	CSRNP2	-0.91466	0.0425822	0.19362
ENSG00000089693	MLF2	0.68124	0.0426084	0.19369
ENSG00000171302	CANT1	0.861251	0.042626	0.19372
ENSG00000180592	SKIDA1	1.56225	0.0426971	0.193827
ENSG00000068781	STON1-GTF2A1L	4.12896	0.0427069	0.193827
ENSG00000255374	TAS2R43	2.72901	0.0427111	0.193827
ENSG00000125347	IRF1	0.950187	0.0427226	0.193827
ENSG00000117000	RLF	1.76112	0.0427264	0.193827
ENSG00000198888	MT-ND1	-1.19575	0.0427371	0.193827
ENSG00000154265	ABCA5	-1.04814	0.0427147	0.193827
ENSG00000130193	THEM6	-2.09463	0.042701	0.193827
ENSG00000285085	AL662884.4	4.46091	0.0427693	0.193851
ENSG00000104369	JPH1	-2.67607	0.0427752	0.193851
ENSG00000172171	TEFM	-0.995532	0.0427693	0.193851
ENSG00000169327	OR5AU1	1.15367	0.0428021	0.193911
ENSG00000061918	GUCY1B1	-1.38918	0.0428104	0.193911
ENSG00000146409	SLC18B1	-1.22247	0.0428623	0.194096
ENSG00000100888	CHD8	0.471505	0.0429105	0.194265
ENSG00000137509	PRCP	0.964662	0.0429946	0.194431
ENSG00000126767	ELK1	0.906077	0.0429958	0.194431
ENSG00000171246	NPTX1	1.79836	0.0430102	0.194431
ENSG00000161091	MFSD12	1.01347	0.043013	0.194431
ENSG00000198569	SLC34A3	-2.6173	0.0430013	0.194431
ENSG00000140285	FGF7	-2.63845	0.0429596	0.194431
ENSG00000172058	SERF1A	-1.13638	0.0430304	0.19446
ENSG00000213445	SIPA1	1.29495	0.0430751	0.194612
ENSG00000198502	HLA-DRB5	1.76925	0.0431287	0.194805
ENSG00000115504	EHBP1	-1.23665	0.0431719	0.19495
ENSG00000183621	ZNF438	1.2566	0.0431836	0.194954
ENSG00000181019	NQO1	-1.30935	0.0432045	0.194998
ENSG00000169330	MINAR1	2.55445	0.0432512	0.195157
ENSG00000178287	SPAG11A	-4.11004	0.0432617	0.195157
ENSG00000203783	PRR9	1.97519	0.0433401	0.195431
ENSG00000010322	NISCH	0.779947	0.0433444	0.195431
ENSG00000133742	CA1	-1.32937	0.0434187	0.195666
ENSG00000198763	MT-ND2	-1.22967	0.0434182	0.195666
ENSG00000163638	ADAMTS9	-1.37576	0.0435064	0.196011
ENSG00000169189	NSMCE1	0.812602	0.0436022	0.196393
ENSG00000144935	TRPC1	-2.55414	0.0436241	0.196441
ENSG00000101162	TUBB1	1.58422	0.0436539	0.196476
ENSG00000170516	COX7B2	-4.52312	0.0436524	0.196476
ENSG00000143373	ZNF687	1.18608	0.0436931	0.196573
ENSG00000146842	TMEM209	-1.0675	0.0436978	0.196573
ENSG00000103657	HERC1	0.52948	0.0437305	0.196661
ENSG00000138617	PARP16	-1.53924	0.0437395	0.196661
ENSG00000160789	LMNA	1.33864	0.0437883	0.19683
ENSG00000181915	ADO	1.12155	0.0438039	0.196851
ENSG00000102104	RS1	-2.36756	0.0438354	0.196942
ENSG00000169715	MT1E	-1.95087	0.0438618	0.197011
ENSG00000130830	MPP1	1.08964	0.0438732	0.197012
ENSG00000173905	GOLIM4	1.2311	0.0438945	0.197058
ENSG00000048707	VPS13D	1.55194	0.0439295	0.197165
ENSG00000163867	ZMYM6	0.701162	0.0439593	0.197249
ENSG00000118197	DDX59	0.910106	0.0439866	0.197283
ENSG00000110031	LPXN	0.813592	0.0439892	0.197283
ENSG00000142409	ZNF787	1.18695	0.0440279	0.197407
ENSG00000120875	DUSP4	0.904789	0.0440789	0.197585
ENSG00000180370	PAK2	1.05124	0.0442209	0.198148
ENSG00000158865	SLC5A11	2.87121	0.044238	0.198148
ENSG00000113205	PCDHB3	-5.03724	0.0442321	0.198148
ENSG00000213965	NUDT19	-0.802483	0.0442934	0.198346
ENSG00000142279	WTIP	-0.65352	0.0443427	0.198416
ENSG00000196284	SUPT3H	-1.01481	0.0443388	0.198416
ENSG00000126790	L3HYPDH	-1.12226	0.0443205	0.198416
ENSG00000164411	GJB7	1.46883	0.0444278	0.198689
ENSG00000086506	HBQ1	3.72228	0.0444373	0.198689
ENSG00000087842	PIR	-1.41141	0.044415	0.198689
ENSG00000189420	ZFP92	1.50012	0.0444637	0.198757
ENSG00000100263	RHBDD3	1.07947	0.044492	0.198834
ENSG00000175445	LPL	1.44904	0.0445952	0.199244
ENSG00000150093	ITGB1	0.80811	0.0446143	0.19928
ENSG00000148110	MFSD14B	1.12228	0.0446537	0.199401
ENSG00000262655	SPON1	-2.00684	0.0446641	0.199401
ENSG00000185669	SNAI3	1.43949	0.0446847	0.199443
ENSG00000115257	PCSK4	-2.1959	0.0447024	0.199472
ENSG00000188163	FAM166A	1.71513	0.0447517	0.199642
ENSG00000117614	SYF2	1.00618	0.0447631	0.199642
ENSG00000204532	ZSCAN5C	3.49452	0.0449427	0.200365
ENSG00000260596	DUX4	-1.3162	0.044959	0.200365
ENSG00000163947	ARHGEF3	-0.843758	0.0449543	0.200365
ENSG00000135069	PSAT1	-1.77101	0.0449753	0.200387
ENSG00000156345	CDK20	-1.68621	0.045101	0.200896
ENSG00000151229	SLC2A13	1.26617	0.0451302	0.200976
ENSG00000168386	FILIP1L	1.01203	0.0451768	0.201032
ENSG00000261115	TMEM178B	-2.3103	0.0451718	0.201032
ENSG00000159625	DRC7	-2.11423	0.0451636	0.201032
ENSG00000171503	ETFDH	0.953612	0.0452328	0.20118
ENSG00000145014	TMEM44	-1.1021	0.0452237	0.20118
ENSG00000172985	SH3RF3	1.33818	0.0452895	0.201381
ENSG00000091039	OSBPL8	1.48291	0.0453217	0.201474
ENSG00000100036	SLC35E4	1.52716	0.0453655	0.201591
ENSG00000169258	GPRIN1	1.51943	0.0453707	0.201591
ENSG00000170540	ARL6IP1	0.951635	0.0454325	0.201764
ENSG00000162694	EXTL2	-1.38079	0.0454305	0.201764
ENSG00000175575	PAAF1	-0.808995	0.0454883	0.201961
ENSG00000115355	CCDC88A	0.925971	0.0455246	0.202072
ENSG00000185842	DNAH14	-0.817537	0.045569	0.202218
ENSG00000150637	CD226	1.35384	0.0455818	0.202224
ENSG00000107897	ACBD5	0.942134	0.0455933	0.202225
ENSG00000115307	AUP1	0.869324	0.0456166	0.202277
ENSG00000129255	MPDU1	0.952073	0.045641	0.202335
ENSG00000105248	YJU2	1.31163	0.0456673	0.202401
ENSG00000065882	TBC1D1	0.52363	0.0457235	0.202556
ENSG00000048740	CELF2	0.895006	0.0457252	0.202556
ENSG00000204175	GPRIN2	-3.33351	0.0457965	0.202821
ENSG00000102910	LONP2	-0.726192	0.0458731	0.20311
ENSG00000041988	THAP3	1.37803	0.0460494	0.203636
ENSG00000069702	TGFBR3	-1.22245	0.0460448	0.203636
ENSG00000145734	BDP1	-0.658726	0.046038	0.203636
ENSG00000135083	CCNJL	-1.36389	0.0460331	0.203636
ENSG00000137868	STRA6	-2.10419	0.0460129	0.203636
ENSG00000100170	SLC5A1	-1.53562	0.0461099	0.203852
ENSG00000122705	CLTA	0.545479	0.0462673	0.204465
ENSG00000165269	AQP7	-1.60059	0.0462715	0.204465
ENSG00000180304	OAZ2	1.06911	0.0462899	0.204495
ENSG00000102390	PBDC1	0.972341	0.0463174	0.204566
ENSG00000147573	TRIM55	-2.30297	0.0463541	0.204676
ENSG00000171097	KYAT1	-1.15308	0.0463899	0.204784
ENSG00000205250	E2F4	0.762565	0.0465395	0.205393
ENSG00000173421	CCDC36	1.02727	0.046567	0.205412
ENSG00000144821	MYH15	-3.12972	0.0465575	0.205412
ENSG00000087995	METTL2A	-0.736389	0.0465808	0.205422
ENSG00000275835	TUBGCP5	-0.835782	0.0466408	0.205635
ENSG00000143612	C1orf43	0.663699	0.0466693	0.205709
ENSG00000147912	FBXO10	1.8598	0.0467444	0.205887
ENSG00000153802	TMPRSS11D	-2.16945	0.046739	0.205887
ENSG00000169375	SIN3A	-0.698509	0.0467255	0.205887
ENSG00000118292	C1orf54	1.62458	0.0468436	0.206156
ENSG00000169032	MAP2K1	0.940327	0.0468448	0.206156
ENSG00000044574	HSPA5	0.886782	0.0468831	0.206156
ENSG00000124006	OBSL1	-1.10113	0.046887	0.206156
ENSG00000158077	NLRP14	-4.66418	0.0468844	0.206156
ENSG00000162618	ADGRL4	-1.44285	0.0468741	0.206156
ENSG00000181544	FANCB	-1.70951	0.0468536	0.206156
ENSG00000121351	IAPP	1.98191	0.0468987	0.206156
ENSG00000179165	PXT1	2.50975	0.0469168	0.206185
ENSG00000118972	FGF23	1.57556	0.0469696	0.206366
ENSG00000171608	PIK3CD	1.27798	0.0470273	0.206568
ENSG00000147588	PMP2	-2.09245	0.047096	0.206819
ENSG00000156858	PRR14	1.00078	0.0471571	0.206866
ENSG00000138039	LHCGR	4.91994	0.0471696	0.206866
ENSG00000213203	GIMAP1	1.56126	0.0471762	0.206866
ENSG00000120333	MRPS14	1.3279	0.0471789	0.206866
ENSG00000111144	LTA4H	1.22189	0.0471984	0.206866
ENSG00000130584	ZBTB46	1.26297	0.0472003	0.206866
ENSG00000170509	HSD17B13	-1.19446	0.0471569	0.206866
ENSG00000203705	TATDN3	-1.07024	0.0471416	0.206866
ENSG00000185504	FAAP100	1.36001	0.047245	0.207011
ENSG00000125378	BMP4	-2.12732	0.0473113	0.20725
ENSG00000213676	ATF6B	0.695969	0.0473242	0.207255
ENSG00000107949	BCCIP	-1.0769	0.0474172	0.207611
ENSG00000163683	SMIM14	-0.687464	0.047447	0.207639
ENSG00000137133	HINT2	-1.73043	0.0474465	0.207639
ENSG00000213337	ANKRD39	-1.40904	0.0474974	0.207809
ENSG00000134287	ARF3	0.78882	0.0475541	0.208005
ENSG00000133069	TMCC2	-2.09887	0.0475711	0.208028
ENSG00000172270	BSG	0.815035	0.0476061	0.20813
ENSG00000113812	ACTR8	0.789338	0.0476496	0.208217
ENSG00000134986	NREP	-0.603452	0.0476482	0.208217
ENSG00000103510	KAT8	0.767609	0.0476744	0.208274
ENSG00000253729	PRKDC	1.0072	0.0476867	0.208277
ENSG00000175467	SART1	1.16347	0.0477224	0.208344
ENSG00000116685	KIAA2013	0.86475	0.0477256	0.208344
ENSG00000280433	FP565260.6	1.39293	0.0477709	0.20849
ENSG00000141013	GAS8	-1.77945	0.0478021	0.208575
ENSG00000187097	ENTPD5	-0.945469	0.0478214	0.208608
ENSG00000282804	AL512428.1	3.66649	0.0478344	0.208613
ENSG00000175398	OR10P1	2.6814	0.0480395	0.209456
ENSG00000166529	ZSCAN21	-1.16583	0.0480563	0.209478
ENSG00000105341	DMAC2	0.777511	0.0480744	0.209505
ENSG00000076554	TPD52	-1.27865	0.0481004	0.209567
ENSG00000120029	ARMH3	0.713655	0.048148	0.209723
ENSG00000160326	SLC2A6	1.74119	0.0481722	0.209776
ENSG00000175279	CENPS	-1.98102	0.0482109	0.209893
ENSG00000162989	KCNJ3	1.65343	0.0482371	0.209956
ENSG00000105619	TFPT	1.22379	0.0482737	0.210035
ENSG00000120833	SOCS2	1.30311	0.0482791	0.210035
ENSG00000113924	HGD	-1.99551	0.0483165	0.210095
ENSG00000167232	ZNF91	-0.927968	0.0483112	0.210095
ENSG00000118596	SLC16A7	1.0062	0.0484094	0.210447
ENSG00000077514	POLD3	-0.774303	0.0484699	0.210607
ENSG00000198948	MFAP3L	-2.26643	0.0484665	0.210607
ENSG00000187908	DMBT1	1.67324	0.0484901	0.210643
ENSG00000255819	KLRC4-KLRK1	3.42174	0.0485649	0.210916
ENSG00000156030	ELMSAN1	0.803163	0.0486057	0.211042
ENSG00000112877	CEP72	-1.51215	0.0486239	0.211069
ENSG00000071537	SEL1L	0.899339	0.0486898	0.211303
ENSG00000137819	PAQR5	1.21161	0.0487704	0.21155
ENSG00000239388	ASB14	-1.6052	0.048768	0.21155
ENSG00000136490	LIMD2	0.949912	0.0488196	0.211711
ENSG00000186493	C5orf38	-2.7164	0.0488317	0.211712
ENSG00000187266	EPOR	1.42284	0.0488658	0.211756
ENSG00000053254	FOXN3	-0.758924	0.0488556	0.211756
ENSG00000175970	UNC119B	-1.59901	0.0489054	0.211875
ENSG00000160949	TONSL	1.55014	0.0489939	0.212
ENSG00000135750	KCNK1	-1.75299	0.048992	0.212
ENSG00000189376	C8orf76	-0.569751	0.0489847	0.212
ENSG00000172426	RSPH9	-1.56082	0.0489777	0.212
ENSG00000118961	LDAH	-1.21314	0.0489499	0.212
ENSG00000205356	TECPR1	1.1223	0.049043	0.212081
ENSG00000166947	EPB42	-1.91091	0.0490486	0.212081
ENSG00000205502	C2CD4B	-2.172	0.049027	0.212081
ENSG00000147889	CDKN2A	-1.46081	0.0490997	0.21225
ENSG00000137337	MDC1	1.31474	0.0491406	0.212282
ENSG00000140044	JDP2	1.46308	0.049147	0.212282
ENSG00000006025	OSBPL7	-1.49101	0.0491551	0.212282
ENSG00000101266	CSNK2A1	-0.508061	0.0491207	0.212282
ENSG00000118898	PPL	-1.37355	0.0492251	0.212481
ENSG00000188596	CFAP54	-0.900171	0.0492237	0.212481
ENSG00000152465	NMT2	-0.82112	0.049248	0.212528
ENSG00000130770	ATP5IF1	-1.07513	0.0492688	0.212566
ENSG00000169169	CPT1C	-1.15096	0.0492866	0.212591
ENSG00000255330	AL096711.2	3.33937	0.0493307	0.212658
ENSG00000141505	ASGR1	0.781602	0.0493381	0.212658
ENSG00000100014	SPECC1L	-0.666145	0.049332	0.212658
ENSG00000256453	DND1	2.83979	0.049383	0.2128
ENSG00000285509	AP000646.1	3.889	0.0495289	0.213243
ENSG00000122679	RAMP3	2.31642	0.0495319	0.213243
ENSG00000150337	FCGR1A	1.07617	0.0495319	0.213243
ENSG00000139914	FITM1	2.56742	0.049534	0.213243
ENSG00000104859	CLASRP	0.859615	0.0495504	0.213262
ENSG00000234776	C11orf94	2.31419	0.0495789	0.213332
ENSG00000248385	TARM1	1.96487	0.0495984	0.213365
ENSG00000213190	MLLT11	-1.01511	0.0496115	0.213369
ENSG00000280987	MATR3	-1.21239	0.0497011	0.213702
ENSG00000164007	CLDN19	1.72963	0.0497286	0.21376
ENSG00000187954	CYHR1	1.19987	0.0497385	0.21376
ENSG00000163359	COL6A3	1.23974	0.0497766	0.213872
ENSG00000164199	ADGRV1	-0.934356	0.049832	0.214058
ENSG00000168003	SLC3A2	1.17066	0.0498448	0.214061
ENSG00000127663	KDM4B	0.912564	0.0498784	0.214153
ENSG00000136826	KLF4	1.03869	0.0499012	0.214199
ENSG00000072415	MPP5	1.53446	0.0499302	0.214272
ENSG00000187961	KLHL17	1.37247	0.0499758	0.214364
ENSG00000160588	MPZL3	-0.985568	0.0499723	0.214364
ENSG00000158019	BABAM2	1.34362	0.0500124	0.214469
ENSG00000257591	ZNF625	-1.81665	0.0500363	0.214519
ENSG00000142235	LMTK3	-2.03805	0.0500693	0.214608
ENSG00000175727	MLXIP	0.968194	0.0501119	0.214687
ENSG00000116761	CTH	-1.15855	0.0501062	0.214687
ENSG00000128191	DGCR8	1.00982	0.050154	0.214719
ENSG00000108984	MAP2K6	-1.23541	0.0501558	0.214719
ENSG00000147059	SPIN2A	-1.94431	0.0501339	0.214719
ENSG00000185359	HGS	0.756916	0.0502372	0.215016
ENSG00000070193	FGF10	1.50688	0.0503241	0.215336
ENSG00000127152	BCL11B	1.74471	0.0503738	0.215445
ENSG00000197608	ZNF841	-0.786817	0.0503714	0.215445
ENSG00000136715	SAP130	0.724471	0.0504263	0.215608
ENSG00000168491	CCDC110	-2.95631	0.0504363	0.215608
ENSG00000159256	MORC3	1.10376	0.0504539	0.215627
ENSG00000130822	PNCK	2.35967	0.050465	0.215627
ENSG00000206181	ELOA2	-3.80894	0.0505322	0.215862
ENSG00000144597	EAF1	1.35207	0.0505493	0.215883
ENSG00000105371	ICAM4	1.75123	0.0505892	0.216001
ENSG00000244414	CFHR1	3.2169	0.0507127	0.216476
ENSG00000159840	ZYX	0.91197	0.050751	0.216587
ENSG00000102057	KCND1	1.18852	0.0508106	0.21675
ENSG00000084463	WBP11	0.983281	0.0508135	0.21675
ENSG00000155380	SLC16A1	1.036	0.0508628	0.216908
ENSG00000149115	TNKS1BP1	-1.41343	0.0508981	0.217006
ENSG00000176009	ASCL3	-3.65283	0.0509282	0.217082
ENSG00000235631	RNF148	-3.24054	0.0509894	0.21729
ENSG00000233701	PRR23C	-2.03173	0.051018	0.21736
ENSG00000180432	CYP8B1	1.3061	0.0511931	0.217964
ENSG00000149679	CABLES2	1.0456	0.0512021	0.217964
ENSG00000163154	TNFAIP8L2	1.1143	0.0512312	0.217964
ENSG00000112799	LY86	1.16872	0.0512322	0.217964
ENSG00000205669	ACOT6	3.72682	0.0512335	0.217964
ENSG00000103932	RPAP1	-1.15164	0.0511796	0.217964
ENSG00000112787	FBRSL1	1.14403	0.0513046	0.218149
ENSG00000115598	IL1RL2	1.37105	0.051314	0.218149
ENSG00000166669	ATF7IP2	-1.03291	0.0513116	0.218149
ENSG00000215012	RTL10	-1.20681	0.0513363	0.218192
ENSG00000203872	C6orf163	-1.22224	0.0514017	0.218417
ENSG00000099795	NDUFB7	1.3264	0.0514893	0.218732
ENSG00000108773	KAT2A	1.15344	0.0515128	0.218732
ENSG00000033122	LRRC7	-2.01554	0.0515063	0.218732
ENSG00000174175	SELP	-2.32043	0.0516162	0.219118
ENSG00000136859	ANGPTL2	-2.15556	0.0517153	0.219486
ENSG00000138756	BMP2K	1.38354	0.0517595	0.219622
ENSG00000187735	TCEA1	-1.1252	0.0518167	0.219811
ENSG00000149506	ZP1	2.43904	0.0518365	0.219843
ENSG00000167280	ENGASE	0.955546	0.0518763	0.219959
ENSG00000054965	FAM168A	0.791347	0.0519141	0.220014
ENSG00000119922	IFIT2	-1.70995	0.0519117	0.220014
ENSG00000090432	MUL1	0.597427	0.0519397	0.220017
ENSG00000049449	RCN1	-0.795066	0.05193	0.220017
ENSG00000182168	UNC5C	-2.41476	0.0519672	0.220081
ENSG00000184672	RALYL	1.64361	0.0520282	0.220228
ENSG00000048471	SNX29	0.963731	0.0520376	0.220228
ENSG00000178075	GRAMD1C	-1.48038	0.0520392	0.220228
ENSG00000126461	SCAF1	1.16676	0.052094	0.220407
ENSG00000187123	LYPD6	-3.01227	0.0521064	0.220407
ENSG00000161847	RAVER1	1.08715	0.0522587	0.220894
ENSG00000165182	CXorf58	-2.52659	0.052259	0.220894
ENSG00000129946	SHC2	-2.32377	0.0522584	0.220894
ENSG00000173110	HSPA6	1.3024	0.0522865	0.220911
ENSG00000204287	HLA-DRA	1.06599	0.052288	0.220911
ENSG00000111885	MAN1A1	1.08885	0.0523473	0.221012
ENSG00000128266	GNAZ	-2.30362	0.0523492	0.221012
ENSG00000131781	FMO5	-0.858154	0.0523395	0.221012
ENSG00000100243	CYB5R3	0.98096	0.0523764	0.221013
ENSG00000185347	TEDC1	1.64816	0.0523832	0.221013
ENSG00000183023	SLC8A1	1.10243	0.0523961	0.221013
ENSG00000183696	UPP1	0.8959	0.0524205	0.221013
ENSG00000177854	TMEM187	1.79548	0.0524206	0.221013
ENSG00000082014	SMARCD3	1.29886	0.0524446	0.221013
ENSG00000065600	PACC1	0.974413	0.0524493	0.221013
ENSG00000180917	CMTR2	-0.86598	0.0524416	0.221013
ENSG00000184922	FMNL1	0.989625	0.052506	0.221184
ENSG00000169100	SLC25A6	0.902851	0.0525149	0.221184
ENSG00000170374	SP7	4.29675	0.0525685	0.221358
ENSG00000285897	AC004687.2	-1.59796	0.0525951	0.221417
ENSG00000184277	TM2D3	1.10863	0.0526078	0.221418
ENSG00000135829	DHX9	0.851315	0.0526481	0.221482
ENSG00000136247	ZDHHC4	-0.75007	0.052643	0.221482
ENSG00000101276	SLC52A3	-1.44011	0.0527973	0.222057
ENSG00000149633	KIAA1755	1.6584	0.0528299	0.222097
ENSG00000165521	EML5	-2.65548	0.0528318	0.222097
ENSG00000188158	NHS	-1.54788	0.0528598	0.222162
ENSG00000198355	PIM3	1.3995	0.0528918	0.222229
ENSG00000170266	GLB1	0.984709	0.052922	0.222229
ENSG00000107185	RGP1	0.635288	0.052952	0.222229
ENSG00000179532	DNHD1	-0.867253	0.0529637	0.222229
ENSG00000185920	PTCH1	-1.3849	0.0529526	0.222229
ENSG00000276644	DACH1	-1.21777	0.0529384	0.222229
ENSG00000094755	GABRP	-0.946616	0.0529194	0.222229
ENSG00000277972	CISD3	0.916326	0.0530639	0.222597
ENSG00000019991	HGF	1.48365	0.0531438	0.222774
ENSG00000128567	PODXL	-1.3484	0.0531404	0.222774
ENSG00000284526	AC015802.6	-0.587956	0.0531297	0.222774
ENSG00000154370	TRIM11	1.00336	0.0532167	0.223024
ENSG00000179583	CIITA	1.13129	0.0532286	0.223024
ENSG00000107341	UBE2R2	1.02558	0.0532975	0.22326
ENSG00000011143	MKS1	-1.67806	0.0533712	0.223463
ENSG00000198346	ZNF813	-1.07206	0.0533686	0.223463
ENSG00000171115	GIMAP8	1.6252	0.0533977	0.223492
ENSG00000105778	AVL9	0.727167	0.0534187	0.223492
ENSG00000112406	HECA	0.991872	0.0534199	0.223492
ENSG00000214447	FAM187A	-1.89171	0.0534413	0.223492
ENSG00000178934	LGALS7B	-4.63705	0.0534301	0.223492
ENSG00000172977	KAT5	0.728398	0.0534773	0.223587
ENSG00000272968	RBAK-RBAKDN	1.66973	0.0534893	0.223587
ENSG00000171462	DLK2	1.8022	0.0535154	0.223609
ENSG00000173917	HOXB2	1.60075	0.0535284	0.223609
ENSG00000162999	DUSP19	-1.13321	0.0535323	0.223609
ENSG00000213694	S1PR3	1.15367	0.0535804	0.223727
ENSG00000179133	C10orf67	-1.4541	0.0535859	0.223727
ENSG00000163694	RBM47	0.793342	0.0536178	0.223808
ENSG00000162510	MATN1	1.59806	0.0536402	0.223848
ENSG00000148660	CAMK2G	-0.752297	0.0536755	0.223943
ENSG00000159335	PTMS	1.29737	0.0537577	0.224216
ENSG00000132561	MATN2	-1.47475	0.0537663	0.224216
ENSG00000184182	UBE2F	0.732179	0.0538052	0.224285
ENSG00000134874	DZIP1	-1.4948	0.0538081	0.224285
ENSG00000161013	MGAT4B	1.09009	0.0538894	0.224571
ENSG00000108405	P2RX1	1.23058	0.0539362	0.224665
ENSG00000148450	MSRB2	0.893156	0.05395	0.224665
ENSG00000107829	FBXW4	-0.813003	0.053949	0.224665
ENSG00000148719	DNAJB12	0.760853	0.0539799	0.224736
ENSG00000160298	C21orf58	-1.68114	0.0540768	0.225087
ENSG00000206260	PRR23A	1.36466	0.0541869	0.225464
ENSG00000100852	ARHGAP5	-1.0509	0.0542055	0.225464
ENSG00000183831	ANKRD45	-1.50298	0.0541999	0.225464
ENSG00000178342	KCNG2	2.10052	0.0542377	0.225486
ENSG00000126858	RHOT1	1.2697	0.0542536	0.225486
ENSG00000274808	TBC1D3B	1.56484	0.0542736	0.225486
ENSG00000065427	KARS1	0.59806	0.0542871	0.225486
ENSG00000184471	C1QTNF8	-3.89887	0.054276	0.225486
ENSG00000164520	RAET1E	-1.9305	0.0542697	0.225486
ENSG00000076003	MCM6	1.40226	0.054363	0.225706
ENSG00000075618	FSCN1	1.34697	0.0543657	0.225706
ENSG00000198513	ATL1	-1.2471	0.0544173	0.225867
ENSG00000279686	AC142391.1	4.68326	0.0544683	0.225973
ENSG00000170469	SPATA24	-2.19764	0.0544616	0.225973
ENSG00000204052	LRRC73	-1.88852	0.0544869	0.225997
ENSG00000176383	B3GNT4	1.10833	0.0545104	0.226042
ENSG00000180525	PRR26	-0.930603	0.0545626	0.226205
ENSG00000160075	SSU72	0.630253	0.0545953	0.22626
ENSG00000177156	TALDO1	0.811532	0.0546013	0.22626
ENSG00000174672	BRSK2	2.14862	0.0546602	0.226451
ENSG00000182903	ZNF721	-0.85081	0.0546888	0.226464
ENSG00000198830	HMGN2	-0.457708	0.0546888	0.226464
ENSG00000269437	NXF2B	-3.6768	0.0547017	0.226464
ENSG00000162398	LEXM	-3.00495	0.0547586	0.226647
ENSG00000121753	ADGRB2	-2.66147	0.0547882	0.226663
ENSG00000121101	TEX14	-1.11792	0.0547788	0.226663
ENSG00000186106	ANKRD46	-0.753354	0.0548151	0.226722
ENSG00000154978	VOPP1	0.910775	0.054868	0.226888
ENSG00000196659	TTC30B	-1.66522	0.0549127	0.22702
ENSG00000108798	ABI3	1.53569	0.054977	0.227224
ENSG00000140464	PML	-1.00797	0.0549879	0.227224
ENSG00000158483	FAM86C1	-0.985561	0.0550465	0.227414
ENSG00000162129	CLPB	0.709633	0.0551205	0.227666
ENSG00000172940	SLC22A13	1.63073	0.0551509	0.227691
ENSG00000204839	MROH6	1.25962	0.0551596	0.227691
ENSG00000142459	EVI5L	-0.958232	0.055165	0.227691
ENSG00000141522	ARHGDIA	0.925143	0.0551913	0.227746
ENSG00000115520	COQ10B	1.43539	0.055271	0.227925
ENSG00000164850	GPER1	1.53975	0.055286	0.227925
ENSG00000181690	PLAG1	-1.47	0.0552841	0.227925
ENSG00000079785	DDX1	-0.876271	0.0552806	0.227925
ENSG00000175877	TMEM270	-2.76042	0.0554985	0.228747
ENSG00000161180	CCDC116	2.66466	0.0555993	0.229109
ENSG00000119820	YIPF4	1.02368	0.0556343	0.2292
ENSG00000079459	FDFT1	-0.887145	0.0556621	0.229208
ENSG00000091490	SEL1L3	-0.956194	0.0556535	0.229208
ENSG00000198919	DZIP3	-1.46025	0.0557704	0.229601
ENSG00000156931	VPS8	1.32645	0.055808	0.229703
ENSG00000143774	GUK1	0.864663	0.0559211	0.230114
ENSG00000163121	NEURL3	-1.65323	0.0559754	0.230284
ENSG00000088930	XRN2	0.94728	0.0560562	0.23051
ENSG00000173064	HECTD4	-0.492046	0.0560542	0.23051
ENSG00000178171	AMER3	2.31109	0.0560751	0.230534
ENSG00000158485	CD1B	4.77094	0.056094	0.230558
ENSG00000216588	IGSF23	-4.26652	0.0561256	0.230634
ENSG00000123329	ARHGAP9	1.10374	0.0561729	0.230775
ENSG00000197467	COL13A1	3.02531	0.0561972	0.230822
ENSG00000100083	GGA1	0.979097	0.0562158	0.230844
ENSG00000081842	PCDHA6	-4.3071	0.0562808	0.231058
ENSG00000123091	RNF11	0.707963	0.0563094	0.231117
ENSG00000102879	CORO1A	1.12404	0.0563339	0.231117
ENSG00000160183	TMPRSS3	-1.70918	0.0563343	0.231117
ENSG00000148803	FUOM	1.35358	0.0563619	0.231151
ENSG00000169876	MUC17	-2.44631	0.0563688	0.231151
ENSG00000168907	PLA2G4F	-1.93241	0.0563971	0.23116
ENSG00000138378	STAT4	-1.26818	0.0563885	0.23116
ENSG00000213123	TCTEX1D2	-1.37972	0.056415	0.23118
ENSG00000170820	FSHR	3.31434	0.0564332	0.231201
ENSG00000168703	WFDC12	1.45305	0.0564611	0.231261
ENSG00000150672	DLG2	-1.78592	0.056474	0.231261
ENSG00000150722	PPP1R1C	-1.578	0.0565498	0.231518
ENSG00000172247	C1QTNF4	2.74367	0.0566228	0.231687
ENSG00000175826	CTDNEP1	0.727606	0.0566423	0.231687
ENSG00000182158	CREB3L2	0.762425	0.0566561	0.231687
ENSG00000172578	KLHL6	0.620039	0.0566686	0.231687
ENSG00000166268	MYRFL	-2.48567	0.0566695	0.231687
ENSG00000182621	PLCB1	-0.911992	0.0566655	0.231687
ENSG00000114439	BBX	-1.0156	0.0566972	0.231747
ENSG00000100197	CYP2D6	1.41056	0.0567109	0.231749
ENSG00000100441	KHNYN	0.998954	0.0568018	0.232014
ENSG00000198331	HYLS1	-1.19284	0.056795	0.232014
ENSG00000125485	DDX31	1.19591	0.0568664	0.232151
ENSG00000283329	FAM240B	2.30342	0.0568706	0.232151
ENSG00000079432	CIC	1.04795	0.0568747	0.232151
ENSG00000100003	SEC14L2	-1.89594	0.0569429	0.232376
ENSG00000159640	ACE	1.22028	0.0569734	0.232393
ENSG00000065833	ME1	-1.27296	0.0569653	0.232393
ENSG00000114626	ABTB1	1.25882	0.0569959	0.232431
ENSG00000184584	STING1	-1.20853	0.057016	0.23246
ENSG00000178363	CALML3	-3.33949	0.0570708	0.23263
ENSG00000204310	AGPAT1	0.951523	0.0571174	0.232766
ENSG00000125249	RAP2A	1.09375	0.057148	0.232813
ENSG00000254598	CSNK2A3	-4.5289	0.0571553	0.232813
ENSG00000175029	CTBP2	0.619965	0.0572067	0.232931
ENSG00000170364	SETMAR	0.467263	0.0572103	0.232931
ENSG00000176148	TCP11L1	0.942	0.0572482	0.232961
ENSG00000155465	SLC7A7	1.16961	0.0572541	0.232961
ENSG00000196182	STK40	0.936421	0.0572763	0.232961
ENSG00000144711	IQSEC1	1.00899	0.0572879	0.232961
ENSG00000184343	SRPK3	2.23241	0.0572968	0.232961
ENSG00000049618	ARID1B	-0.456464	0.0572614	0.232961
ENSG00000168884	TNIP2	0.929115	0.0573405	0.233086
ENSG00000285526	AC020907.6	5.10063	0.0573849	0.233185
ENSG00000196976	LAGE3	1.46343	0.0573926	0.233185
ENSG00000179051	RCC2	0.662603	0.0574308	0.233185
ENSG00000125962	ARMCX5	-1.18377	0.0574292	0.233185
ENSG00000168619	ADAM18	-3.49533	0.05742	0.233185
ENSG00000186810	CXCR3	1.84226	0.0574876	0.233362
ENSG00000231389	HLA-DPA1	1.05725	0.0575031	0.233372
ENSG00000148362	PAXX	1.19411	0.0575551	0.233511
ENSG00000101199	ARFGAP1	1.0194	0.0575638	0.233511
ENSG00000038002	AGA	1.27743	0.0576205	0.233591
ENSG00000139797	RNF113B	-2.17933	0.057623	0.233591
ENSG00000138641	HERC3	-1.0512	0.0576212	0.233591
ENSG00000165943	MOAP1	1.14031	0.0576576	0.233677
ENSG00000112659	CUL9	0.882676	0.0576985	0.233691
ENSG00000185274	GALNT17	1.24055	0.0577005	0.233691
ENSG00000123572	NRK	-2.15765	0.057685	0.233691
ENSG00000006712	PAF1	0.815369	0.0577292	0.233691
ENSG00000144045	DQX1	1.87133	0.0577401	0.233691
ENSG00000244607	CCDC13	-0.946837	0.0577381	0.233691
ENSG00000084112	SSH1	0.676073	0.0577849	0.233819
ENSG00000145936	KCNMB1	1.02163	0.05783	0.233858
ENSG00000067141	NEO1	-1.41903	0.0578473	0.233858
ENSG00000089123	TASP1	-1.27864	0.0578396	0.233858
ENSG00000147155	EBP	-1.3818	0.057834	0.233858
ENSG00000166396	SERPINB7	-1.86305	0.057879	0.233933
ENSG00000049247	UTS2	5.32527	0.0579219	0.234043
ENSG00000180089	TMEM86B	1.82368	0.0579458	0.234043
ENSG00000204385	SLC44A4	-2.00593	0.0579377	0.234043
ENSG00000060982	BCAT1	0.963897	0.0579684	0.23408
ENSG00000004700	RECQL	1.12436	0.0580341	0.234247
ENSG00000147614	ATP6V0D2	1.06931	0.0580371	0.234247
ENSG00000241852	C8orf58	1.08395	0.0580492	0.234247
ENSG00000187987	ZSCAN23	-2.98508	0.0580884	0.234351
ENSG00000189001	SBSN	4.37316	0.0581104	0.234386
ENSG00000103502	CDIPT	0.923277	0.0581549	0.234513
ENSG00000204257	HLA-DMA	0.998902	0.0582637	0.234813
ENSG00000159596	TMEM69	0.787096	0.0582693	0.234813
ENSG00000251493	FOXD1	-2.42079	0.0582569	0.234813
ENSG00000157895	C12orf43	-0.866146	0.0583541	0.235102
ENSG00000164307	ERAP1	0.845802	0.0583838	0.235168
ENSG00000105866	SP4	1.15264	0.0584191	0.235257
ENSG00000197043	ANXA6	0.991201	0.0584334	0.235261
ENSG00000138101	DTNB	1.0012	0.0584562	0.235299
ENSG00000162174	ASRGL1	-0.836527	0.0584897	0.235381
ENSG00000135519	KCNH3	-1.93658	0.0585385	0.235417
ENSG00000070371	CLTCL1	-1.63549	0.058532	0.235417
ENSG00000177398	UMODL1	-2.47939	0.0585164	0.235417
ENSG00000188761	BCL2L15	-1.13161	0.0585949	0.23559
ENSG00000085871	MGST2	-1.06642	0.0586514	0.235763
ENSG00000088179	PTPN4	-1.04947	0.0587565	0.236132
ENSG00000083828	ZNF586	0.964776	0.0588189	0.236222
ENSG00000251537	AC005324.3	-1.50681	0.0588166	0.236222
ENSG00000157214	STEAP2	-0.928354	0.0588138	0.236222
ENSG00000135926	TMBIM1	0.821497	0.0588364	0.236239
ENSG00000126895	AVPR2	1.54344	0.0588513	0.236245
ENSG00000131759	RARA	0.907294	0.0588717	0.236274
ENSG00000196553	CCDC196	-2.82166	0.0589032	0.236347
ENSG00000141644	MBD1	0.798265	0.0589835	0.236615
ENSG00000155097	ATP6V1C1	1.64698	0.0590361	0.236668
ENSG00000230778	ANKRD63	4.69584	0.0590368	0.236668
ENSG00000163362	INAVA	-1.25774	0.0590207	0.236668
ENSG00000105696	TMEM59L	3.01414	0.0590537	0.236682
ENSG00000136457	CHAD	-2.18129	0.0591074	0.236844
ENSG00000139793	MBNL2	-0.941082	0.059194	0.237138
ENSG00000213999	MEF2B	1.68095	0.0592342	0.237245
ENSG00000132792	CTNNBL1	0.795135	0.0592851	0.237337
ENSG00000183647	ZNF530	-0.740725	0.0592973	0.237337
ENSG00000149451	ADAM33	-1.80149	0.0592732	0.237337
ENSG00000067606	PRKCZ	-1.37128	0.0593332	0.237426
ENSG00000231274	SBK3	2.49197	0.0593498	0.23744
ENSG00000158089	GALNT14	-1.26372	0.0593759	0.23749
ENSG00000136169	SETDB2	1.3132	0.0594035	0.237504
ENSG00000103449	SALL1	2.17251	0.0594074	0.237504
ENSG00000140416	TPM1	-0.774922	0.0594196	0.237504
ENSG00000125864	BFSP1	-2.29966	0.0594956	0.237754
ENSG00000132780	NASP	-0.679413	0.0595374	0.237868
ENSG00000119720	NRDE2	0.650655	0.0595992	0.238061
ENSG00000011083	SLC6A7	4.02522	0.0596262	0.238115
ENSG00000163719	MTMR14	0.769826	0.0597572	0.238584
ENSG00000155363	MOV10	-0.724918	0.0597926	0.238672
ENSG00000198759	EGFL6	-3.24203	0.0598182	0.23872
ENSG00000184305	CCSER1	-0.943584	0.0598708	0.238876
ENSG00000111897	SERINC1	1.35578	0.0599227	0.238922
ENSG00000078081	LAMP3	-1.07881	0.0599152	0.238922
ENSG00000251247	ZNF345	-0.754789	0.0599119	0.238922
ENSG00000198816	ZNF358	-2.01277	0.0600234	0.23927
ENSG00000254901	BORCS8	0.92352	0.0600379	0.239274
ENSG00000286169	AHRR	1.49576	0.0600588	0.239303
ENSG00000110171	TRIM3	-1.23822	0.0600856	0.239356
ENSG00000137709	POU2F3	-1.00944	0.0601188	0.239435
ENSG00000161914	ZNF653	-1.4172	0.060143	0.239477
ENSG00000160948	VPS28	0.819476	0.0601721	0.239524
ENSG00000203859	HSD3B2	2.16408	0.060209	0.239524
ENSG00000174796	THAP6	-0.792906	0.0602063	0.239524
ENSG00000164542	KIAA0895	-1.35618	0.0601943	0.239524
ENSG00000182196	ARL6IP4	1.16379	0.060237	0.239582
ENSG00000203883	SOX18	3.54287	0.0602773	0.239638
ENSG00000163125	RPRD2	-0.639579	0.0602781	0.239638
ENSG00000038945	MSR1	1.25142	0.0603211	0.23975
ENSG00000052802	MSMO1	-1.20706	0.0603334	0.23975
ENSG00000141380	SS18	-0.818536	0.0604007	0.239964
ENSG00000196230	TUBB	0.653777	0.0604952	0.240285
ENSG00000068912	ERLEC1	-0.884361	0.0605181	0.240322
ENSG00000204956	PCDHGA1	-1.22621	0.06054	0.240355
ENSG00000116017	ARID3A	1.13798	0.0605849	0.240425
ENSG00000198835	GJC2	1.75102	0.0605852	0.240425
ENSG00000172650	AGAP5	-1.22783	0.0606118	0.240425
ENSG00000076067	RBMS2	-0.863185	0.0606105	0.240425
ENSG00000080200	CRYBG3	-0.907576	0.0607054	0.240742
ENSG00000141385	AFG3L2	0.699859	0.0607358	0.240791
ENSG00000168140	VASN	1.34696	0.0607448	0.240791
ENSG00000259371	AL136295.3	-3.78262	0.060787	0.240904
ENSG00000111291	GPRC5D	-1.7387	0.0608365	0.241046
ENSG00000167968	DNASE1L2	1.84526	0.06099	0.241411
ENSG00000148835	TAF5	1.55507	0.0610512	0.241411
ENSG00000254221	PCDHGB1	-3.39843	0.06105	0.241411
ENSG00000175697	GPR156	-1.87143	0.0610475	0.241411
ENSG00000130158	DOCK6	-1.15103	0.0610469	0.241411
ENSG00000117650	NEK2	-1.46751	0.0610006	0.241411
ENSG00000143590	EFNA3	-2.04928	0.0609868	0.241411
ENSG00000145833	DDX46	-0.951683	0.0609637	0.241411
ENSG00000278615	C11orf98	-1.4624	0.0609456	0.241411
ENSG00000214960	CRPPA	1.04081	0.0611321	0.241677
ENSG00000131477	RAMP2	-4.45282	0.0611648	0.241752
ENSG00000157017	GHRL	1.66523	0.0612227	0.241927
ENSG00000111666	CHPT1	-0.58339	0.061241	0.241946
ENSG00000117676	RPS6KA1	0.903587	0.0612895	0.242083
ENSG00000121749	TBC1D15	1.57624	0.0613041	0.242087
ENSG00000167094	TTC16	-1.56987	0.0614117	0.242404
ENSG00000016490	CLCA1	-4.89173	0.0613986	0.242404
ENSG00000111802	TDP2	1.34603	0.0615256	0.242799
ENSG00000156574	NODAL	1.34429	0.0615701	0.242869
ENSG00000113580	NR3C1	1.09408	0.0615708	0.242869
ENSG00000155886	SLC24A2	1.71041	0.0616974	0.243315
ENSG00000095380	NANS	0.585566	0.0617777	0.243577
ENSG00000197429	IPP	-1.01368	0.0617993	0.243608
ENSG00000166535	A2ML1	1.22255	0.0618694	0.243666
ENSG00000105402	NAPA	0.874993	0.0618938	0.243666
ENSG00000198837	DENND4B	1.04467	0.061924	0.243666
ENSG00000159399	HK2	1.07057	0.0619241	0.243666
ENSG00000164073	MFSD8	-0.670715	0.0619164	0.243666
ENSG00000123411	IKZF4	-1.10381	0.0619091	0.243666
ENSG00000129028	THAP10	-2.28616	0.0618999	0.243666
ENSG00000162105	SHANK2	-1.14476	0.0618915	0.243666
ENSG00000257103	LSM14A	0.675585	0.0619617	0.243751
ENSG00000204498	NFKBIL1	1.56947	0.0619732	0.243751
ENSG00000100711	ZFYVE21	-1.14329	0.0619901	0.243763
ENSG00000005889	ZFX	0.887717	0.0620207	0.24383
ENSG00000136404	TM6SF1	0.979681	0.0620658	0.243917
ENSG00000164961	WASHC5	1.21862	0.0620704	0.243917
ENSG00000176635	HORMAD2	4.13478	0.062137	0.244124
ENSG00000122694	GLIPR2	0.57717	0.062283	0.244644
ENSG00000198055	GRK6	0.994591	0.0623442	0.244757
ENSG00000183762	KREMEN1	1.14176	0.0623615	0.244757
ENSG00000273173	SNURF	-2.91276	0.0623671	0.244757
ENSG00000158445	KCNB1	-0.817576	0.0623534	0.244757
ENSG00000099250	NRP1	0.788148	0.0624724	0.245116
ENSG00000015285	WAS	1.04581	0.0625418	0.245225
ENSG00000106144	CASP2	-0.884706	0.0625325	0.245225
ENSG00000133065	SLC41A1	-0.929647	0.0625278	0.245225
ENSG00000169756	LIMS1	1.19466	0.0625819	0.245258
ENSG00000138604	GLCE	-0.708125	0.0625917	0.245258
ENSG00000151458	ANKRD50	-0.901586	0.0625814	0.245258
ENSG00000169439	SDC2	1.13058	0.0628648	0.246268
ENSG00000136802	LRRC8A	-1.10693	0.0628771	0.246268
ENSG00000204511	MCCD1	1.71189	0.0629154	0.246307
ENSG00000144635	DYNC1LI1	0.912274	0.0629184	0.246307
ENSG00000168297	PXK	0.86839	0.0629705	0.246307
ENSG00000081665	ZNF506	-0.762074	0.0629615	0.246307
ENSG00000242515	UGT1A10	-4.90142	0.0629451	0.246307
ENSG00000142207	URB1	-1.25056	0.062936	0.246307
ENSG00000138669	PRKG2	-1.51929	0.0630533	0.246576
ENSG00000182359	KBTBD3	-1.97537	0.0630953	0.246686
ENSG00000129197	RPAIN	-0.484315	0.0631395	0.24675
ENSG00000110987	BCL7A	-0.750576	0.0631375	0.24675
ENSG00000134516	DOCK2	0.821778	0.0631799	0.246816
ENSG00000173991	TCAP	2.37458	0.0631984	0.246816
ENSG00000150760	DOCK1	-1.33637	0.0631868	0.246816
ENSG00000139187	KLRG1	1.23577	0.063248	0.246956
ENSG00000165389	SPTSSA	1.24213	0.0633843	0.247428
ENSG00000157978	LDLRAP1	-1.18291	0.0634108	0.247428
ENSG00000264230	ANXA8L1	-2.74051	0.0634055	0.247428
ENSG00000275700	AATF	0.670764	0.0635413	0.247825
ENSG00000163900	TMEM41A	-0.663263	0.0635687	0.247825
ENSG00000134321	RSAD2	-1.72583	0.0635579	0.247825
ENSG00000189283	FHIT	-1.27216	0.0635509	0.247825
ENSG00000104853	CLPTM1	0.973488	0.063613	0.247944
ENSG00000248771	SMIM31	-0.902507	0.0637296	0.248344
ENSG00000276045	ORAI1	0.867711	0.0637574	0.248397
ENSG00000221983	UBA52	0.951458	0.0637767	0.248418
ENSG00000116857	TMEM9	-1.38059	0.0638956	0.248826
ENSG00000122870	BICC1	-1.86388	0.0639184	0.24886
ENSG00000198039	ZNF273	-1.1229	0.0639694	0.249004
ENSG00000188001	TPRG1	1.05294	0.0640113	0.249058
ENSG00000171798	KNDC1	-2.17639	0.0640073	0.249058
ENSG00000169598	DFFB	0.913172	0.0640256	0.249059
ENSG00000283886	BX664615.2	-1.75811	0.0640564	0.249124
ENSG00000082213	C5orf22	-0.769761	0.0641091	0.249274
ENSG00000214595	EML6	0.951402	0.06417	0.249335
ENSG00000152223	EPG5	0.818539	0.0641709	0.249335
ENSG00000100298	APOBEC3H	2.39375	0.0641962	0.249335
ENSG00000089723	OTUB2	1.48186	0.0642179	0.249335
ENSG00000104299	INTS9	0.809056	0.0642233	0.249335
ENSG00000196139	AKR1C3	-1.21207	0.0642109	0.249335
ENSG00000142611	PRDM16	-1.47245	0.0641514	0.249335
ENSG00000155269	GPR78	1.60113	0.064258	0.249415
ENSG00000154359	LONRF1	0.889956	0.0642785	0.24944
ENSG00000095627	TDRD1	-1.94692	0.0642942	0.249446
ENSG00000068976	PYGM	1.29368	0.0643205	0.249468
ENSG00000050820	BCAR1	-1.76927	0.0643279	0.249468
ENSG00000127838	PNKD	1.04489	0.0643692	0.249573
ENSG00000122877	EGR2	1.00922	0.06442	0.249681
ENSG00000136931	NR5A1	3.29495	0.0644936	0.249681
ENSG00000165655	ZNF503	1.22506	0.0645072	0.249681
ENSG00000163263	C1orf189	-1.22219	0.0645097	0.249681
ENSG00000132274	TRIM22	-0.945491	0.0645083	0.249681
ENSG00000120051	CFAP58	-1.17399	0.0645069	0.249681
ENSG00000187860	CCDC157	-1.10445	0.0644959	0.249681
ENSG00000123989	CHPF	-1.83832	0.0644879	0.249681
ENSG00000203909	DPPA5	-1.19831	0.0645375	0.249734
ENSG00000164512	ANKRD55	1.59527	0.0645807	0.249797
ENSG00000126249	PDCD2L	-2.61483	0.064582	0.249797
ENSG00000143314	MRPL24	-0.765481	0.0646323	0.249937
ENSG00000173715	C11orf80	-1.1025	0.0647197	0.25022
ENSG00000116833	NR5A2	1.04909	0.0647481	0.250221
ENSG00000171135	JAGN1	-0.844104	0.0647453	0.250221
ENSG00000185088	RPS27L	1.05069	0.0647893	0.250326
ENSG00000143162	CREG1	1.24394	0.0648526	0.25051
ENSG00000283321	AC019117.4	-1.74816	0.0648653	0.25051
ENSG00000104415	CCN4	1.08992	0.0649646	0.250601
ENSG00000148400	NOTCH1	1.02342	0.0649947	0.250601
ENSG00000132522	GPS2	0.715084	0.065002	0.250601
ENSG00000112139	MDGA1	-2.08084	0.0649998	0.250601
ENSG00000178538	CA8	-2.49616	0.0649905	0.250601
ENSG00000243649	CFB	-1.02342	0.0649904	0.250601
ENSG00000215695	RSC1A1	-1.39898	0.064974	0.250601
ENSG00000163749	CCDC158	-0.927174	0.0649725	0.250601
ENSG00000224383	PRR29	-1.91181	0.065026	0.250639
ENSG00000136929	HEMGN	-1.7018	0.0650457	0.25066
ENSG00000181104	F2R	-1.40631	0.0651152	0.250873
ENSG00000184575	XPOT	-1.0201	0.0651743	0.250937
ENSG00000166147	FBN1	-1.27122	0.0651693	0.250937
ENSG00000164761	TNFRSF11B	-2.03073	0.0651501	0.250937
ENSG00000125841	NRSN2	-1.81066	0.065207	0.250954
ENSG00000005882	PDK2	-1.33649	0.0651968	0.250954
ENSG00000133789	SWAP70	0.602685	0.0652263	0.250974
ENSG00000141076	UTP4	-0.942538	0.0652449	0.250991
ENSG00000217128	FNIP1	1.41095	0.0652725	0.251043
ENSG00000205903	ZNF316	1.4185	0.0653344	0.251226
ENSG00000198894	CIPC	-0.815889	0.0653662	0.251294
ENSG00000095209	TMEM38B	1.19826	0.065407	0.251396
ENSG00000108950	FAM20A	0.854507	0.0654475	0.251492
ENSG00000165996	HACD1	1.00331	0.0654604	0.251492
ENSG00000172667	ZMAT3	-0.696165	0.0654885	0.251546
ENSG00000178175	ZNF366	1.43557	0.0655258	0.251623
ENSG00000221821	C6orf226	1.43048	0.065537	0.251623
ENSG00000123338	NCKAP1L	0.743508	0.0656027	0.251686
ENSG00000169894	MUC3A	2.41921	0.0656075	0.251686
ENSG00000104142	VPS18	1.0442	0.0656182	0.251686
ENSG00000177943	MAMDC4	1.4203	0.0656244	0.251686
ENSG00000137727	ARHGAP20	-1.51269	0.0655918	0.251686
ENSG00000125954	CHURC1-FNTB	-5.38797	0.065719	0.251994
ENSG00000099365	STX1B	1.44521	0.0657935	0.252189
ENSG00000149294	NCAM1	1.57839	0.0658097	0.252189
ENSG00000088538	DOCK3	1.35805	0.0658143	0.252189
ENSG00000170743	SYT9	-2.70573	0.0658268	0.252189
ENSG00000157326	DHRS4	1.46267	0.0658534	0.252236
ENSG00000145979	TBC1D7	1.28397	0.0659415	0.252489
ENSG00000122787	AKR1D1	-1.79838	0.0659479	0.252489
ENSG00000135119	RNFT2	1.15804	0.0660223	0.252719
ENSG00000073754	CD5L	2.80034	0.0660867	0.252899
ENSG00000130175	PRKCSH	0.846885	0.0660979	0.252899
ENSG00000197265	GTF2E2	-0.957329	0.0661434	0.253019
ENSG00000166896	ATP23	0.894407	0.0662199	0.253217
ENSG00000178105	DDX10	0.989791	0.0662237	0.253217
ENSG00000164897	TMUB1	0.931221	0.0663893	0.253795
ENSG00000182791	CCDC87	-2.14649	0.0664488	0.253968
ENSG00000213920	MDP1	-1.59191	0.0664725	0.254004
ENSG00000198931	APRT	1.12078	0.0665089	0.254037
ENSG00000108556	CHRNE	1.51519	0.0665098	0.254037
ENSG00000023892	DEF6	1.15058	0.066534	0.254074
ENSG00000095752	IL11	-1.5569	0.0666235	0.254361
ENSG00000075413	MARK3	0.844548	0.0666782	0.254374
ENSG00000274286	ADRA2B	1.9182	0.0666954	0.254374
ENSG00000134086	VHL	1.03996	0.0667062	0.254374
ENSG00000138801	PAPSS1	0.637765	0.0667131	0.254374
ENSG00000180479	ZNF571	-0.621762	0.0666807	0.254374
ENSG00000110002	VWA5A	-0.929953	0.0666445	0.254374
ENSG00000242732	RTL5	1.05826	0.0667319	0.254391
ENSG00000204131	NHSL2	-1.00063	0.0669341	0.254997
ENSG00000101447	FAM83D	-1.16371	0.0669301	0.254997
ENSG00000168314	MOBP	-0.992452	0.066919	0.254997
ENSG00000196074	SYCP2	-1.26346	0.066979	0.255113
ENSG00000167759	KLK13	2.29915	0.0670043	0.255155
ENSG00000113905	HRG	1.31985	0.0671394	0.255473
ENSG00000167272	POP5	0.757626	0.067155	0.255473
ENSG00000103187	COTL1	0.899156	0.06716	0.255473
ENSG00000169122	FAM110B	-1.64208	0.0671512	0.255473
ENSG00000088280	ASAP3	-0.790064	0.0671268	0.255473
ENSG00000173145	NOC3L	-1.15536	0.0671897	0.255531
ENSG00000099958	DERL3	-1.71913	0.0672656	0.255765
ENSG00000078114	NEBL	-1.28907	0.0672981	0.255834
ENSG00000138180	CEP55	-1.55596	0.0673201	0.255863
ENSG00000022355	GABRA1	1.73256	0.0674639	0.256244
ENSG00000198899	MT-ATP6	-1.14764	0.0674577	0.256244
ENSG00000242419	PCDHGC4	-2.09851	0.0674365	0.256244
ENSG00000186648	CARMIL3	1.40413	0.0675307	0.256443
ENSG00000188342	GTF2F2	1.10312	0.0675926	0.256566
ENSG00000178997	EXD1	2.01795	0.0676267	0.256566
ENSG00000065923	SLC9A7	1.20701	0.0676356	0.256566
ENSG00000070731	ST6GALNAC2	-1.02949	0.0676294	0.256566
ENSG00000130038	CRACR2A	-0.76089	0.0676052	0.256566
ENSG00000105717	PBX4	1.47206	0.0676869	0.256651
ENSG00000161055	SCGB3A1	-2.11407	0.0676794	0.256651
ENSG00000008323	PLEKHG6	1.51041	0.0677413	0.256802
ENSG00000162520	SYNC	-2.06313	0.067782	0.256902
ENSG00000147592	LACTB2	1.61396	0.0677996	0.256913
ENSG00000101203	COL20A1	1.98077	0.0678282	0.256967
ENSG00000008869	HEATR5B	-0.521793	0.0678577	0.257024
ENSG00000171222	SCAND1	1.25353	0.0678888	0.257086
ENSG00000187498	COL4A1	1.36677	0.0680253	0.257493
ENSG00000243667	WDR92	-1.22518	0.0680226	0.257493
ENSG00000173366	AC097637.1	2.06946	0.068113	0.25777
ENSG00000198646	NCOA6	0.662623	0.0681819	0.257868
ENSG00000105245	NUMBL	-1.37556	0.0681824	0.257868
ENSG00000133116	KL	-2.13278	0.068158	0.257868
ENSG00000139687	RB1	1.12125	0.0682215	0.257911
ENSG00000114520	SNX4	-1.00254	0.068223	0.257911
ENSG00000153815	CMIP	0.66896	0.0684123	0.258381
ENSG00000159792	PSKH1	1.00511	0.0684174	0.258381
ENSG00000105993	DNAJB6	0.854235	0.068424	0.258381
ENSG00000160191	PDE9A	-1.75299	0.0684347	0.258381
ENSG00000203867	RBM20	-1.23501	0.0684206	0.258381
ENSG00000179295	PTPN11	-0.609078	0.0683937	0.258381
ENSG00000001561	ENPP4	-1.41795	0.0684751	0.258423
ENSG00000285043	AC093512.2	-1.53523	0.0684655	0.258423
ENSG00000168214	RBPJ	0.783565	0.0685403	0.258614
ENSG00000171960	PPIH	-0.973997	0.0685769	0.258697
ENSG00000125484	GTF3C4	-0.627598	0.0686167	0.258792
ENSG00000163344	PMVK	0.981785	0.0687333	0.259066
ENSG00000172992	DCAKD	-1.18225	0.0687264	0.259066
ENSG00000177045	SIX5	-1.89285	0.0687185	0.259066
ENSG00000120053	GOT1	-1.07621	0.0687855	0.259208
ENSG00000090061	CCNK	1.09839	0.0688598	0.259377
ENSG00000111726	CMAS	-1.33668	0.0688533	0.259377
ENSG00000153487	ING1	0.741559	0.0689107	0.259514
ENSG00000186766	FOXI2	-2.95827	0.0689335	0.259545
ENSG00000132294	EFR3A	0.87003	0.0689704	0.259628
ENSG00000147231	RADX	-1.45399	0.0690326	0.259807
ENSG00000257411	AC034102.2	7.03435	0.0690526	0.259827
ENSG00000071282	LMCD1	-1.35086	0.0690887	0.259908
ENSG00000101052	IFT52	-1.19374	0.0691178	0.259962
ENSG00000142002	DPP9	0.576187	0.0691578	0.260057
ENSG00000048462	TNFRSF17	-2.39955	0.0691815	0.260091
ENSG00000174428	GTF2IRD2B	-0.603554	0.069199	0.260102
ENSG00000225921	NOL7	0.967977	0.0692146	0.260105
ENSG00000055483	AC022966.1	0.86456	0.069245	0.260164
ENSG00000171680	PLEKHG5	-1.31245	0.069289	0.260274
ENSG00000270806	C17orf50	4.02209	0.0693081	0.260291
ENSG00000172927	MYEOV	-1.51367	0.0693654	0.260451
ENSG00000109832	DDX25	1.20726	0.0694286	0.260603
ENSG00000170085	SIMC1	-0.590826	0.0694354	0.260603
ENSG00000162971	TYW5	-0.516296	0.069464	0.260656
ENSG00000131389	SLC6A6	1.12861	0.0695051	0.260699
ENSG00000168811	IL12A	-2.13132	0.0694939	0.260699
ENSG00000138080	EMILIN1	1.82132	0.0695262	0.260704
ENSG00000189186	DCAF8L2	-3.18653	0.0695504	0.260704
ENSG00000113569	NUP155	-0.719771	0.0695485	0.260704
ENSG00000186645	SPDYE17	-1.36145	0.0695663	0.260708
ENSG00000143554	SLC27A3	0.942236	0.0695856	0.260722
ENSG00000214309	MBLAC1	1.55263	0.0695995	0.260722
ENSG00000135862	LAMC1	-1.28281	0.0696808	0.260806
ENSG00000188818	ZDHHC11	-1.9438	0.0696799	0.260806
ENSG00000119927	GPAM	-1.10055	0.0696714	0.260806
ENSG00000122642	FKBP9	-1.18869	0.0696451	0.260806
ENSG00000162438	CTRC	1.44211	0.0697875	0.26115
ENSG00000183067	IGSF5	1.21001	0.0698544	0.261346
ENSG00000177463	NR2C2	0.670962	0.0698987	0.261374
ENSG00000158813	EDA	-1.53581	0.0699505	0.261374
ENSG00000122574	WIPF3	-1.03521	0.0699452	0.261374
ENSG00000002745	WNT16	-2.39285	0.0699413	0.261374
ENSG00000143353	LYPLAL1	-1.58045	0.0699403	0.261374
ENSG00000100324	TAB1	-1.45403	0.0699374	0.261374
ENSG00000284873	OOSP1	2.3052	0.0700676	0.261524
ENSG00000178732	GP5	1.77697	0.0700836	0.261524
ENSG00000184117	NIPSNAP1	1.5761	0.0700843	0.261524
ENSG00000150048	CLEC1A	0.952196	0.0700939	0.261524
ENSG00000124098	FAM210B	-0.934666	0.0700761	0.261524
ENSG00000111262	KCNA1	-1.93501	0.0700697	0.261524
ENSG00000214694	ARHGEF33	-2.04958	0.0700076	0.261524
ENSG00000168229	PTGDR	1.49364	0.0701233	0.261578
ENSG00000115592	PRKAG3	1.68978	0.0701678	0.261636
ENSG00000113595	TRIM23	0.861652	0.0701844	0.261636
ENSG00000175073	VCPIP1	1.02319	0.0702147	0.261636
ENSG00000188199	NUTM2B	1.42216	0.0702274	0.261636
ENSG00000173258	ZNF483	-0.588165	0.0702173	0.261636
ENSG00000187569	DPPA3	-1.59269	0.070198	0.261636
ENSG00000178988	MRFAP1L1	-0.841874	0.0702912	0.261818
ENSG00000163219	ARHGAP25	0.870686	0.0703617	0.262026
ENSG00000169184	MN1	1.85928	0.0704188	0.262161
ENSG00000087274	ADD1	0.744005	0.0704276	0.262161
ENSG00000188820	CALHM6	1.76946	0.0704614	0.262232
ENSG00000168071	CCDC88B	1.2539	0.0704802	0.262247
ENSG00000212747	RTL8B	1.9697	0.0705453	0.262347
ENSG00000113575	PPP2CA	0.837515	0.0705619	0.262347
ENSG00000133101	CCNA1	-1.30442	0.0705813	0.262347
ENSG00000049769	PPP1R3F	-1.11252	0.0705727	0.262347
ENSG00000144559	TAMM41	-0.840373	0.0705358	0.262347
ENSG00000166734	CASC4	1.06084	0.0706273	0.262463
ENSG00000114933	INO80D	0.504299	0.0707015	0.262677
ENSG00000266714	MYO15B	0.961785	0.0707144	0.262677
ENSG00000167588	GPD1	-2.00792	0.0707436	0.26273
ENSG00000205710	C17orf107	1.47983	0.0707643	0.262752
ENSG00000105641	SLC5A5	-1.3013	0.0707841	0.262771
ENSG00000260325	HSPB9	1.85935	0.07092	0.26322
ENSG00000162413	KLHL21	1.14105	0.0709752	0.26337
ENSG00000138029	HADHB	0.7956	0.0710689	0.263613
ENSG00000006715	VPS41	0.756439	0.0710707	0.263613
ENSG00000127334	DYRK2	-1.01704	0.0710867	0.263617
ENSG00000100450	GZMH	2.37157	0.07116	0.2638
ENSG00000138433	CIR1	1.46332	0.0711657	0.2638
ENSG00000167207	NOD2	0.878326	0.0712026	0.263827
ENSG00000078018	MAP2	-2.14718	0.0712027	0.263827
ENSG00000102384	CENPI	-0.834943	0.071259	0.26398
ENSG00000167910	CYP7A1	2.04776	0.0713267	0.26406
ENSG00000173166	RAPH1	0.797243	0.0713385	0.26406
ENSG00000120440	TTLL2	2.16669	0.0713403	0.26406
ENSG00000232653	GOLGA8N	1.12445	0.0713718	0.26406
ENSG00000176714	CCDC121	1.17429	0.0714085	0.26406
ENSG00000197993	KEL	1.88207	0.071429	0.26406
ENSG00000130294	KIF1A	3.99737	0.0714295	0.26406
ENSG00000144668	ITGA9	-1.6285	0.0714216	0.26406
ENSG00000173698	ADGRG2	-0.783547	0.0713942	0.26406
ENSG00000126777	KTN1	-0.809535	0.071347	0.26406
ENSG00000072121	ZFYVE26	1.31262	0.071521	0.264343
ENSG00000285231	OOSP3	2.3815	0.07154	0.264358
ENSG00000115827	DCAF17	1.01227	0.0715845	0.264467
ENSG00000153094	BCL2L11	-0.61208	0.0716088	0.264502
ENSG00000070495	JMJD6	1.1281	0.0716565	0.26457
ENSG00000141526	SLC16A3	1.1999	0.0716572	0.26457
ENSG00000077498	TYR	-1.76783	0.0717742	0.264947
ENSG00000179673	RPRML	3.84103	0.0718335	0.264978
ENSG00000099834	CDHR5	1.6634	0.0718457	0.264978
ENSG00000100302	RASD2	3.08749	0.0718771	0.264978
ENSG00000124785	NRN1	1.99416	0.0718838	0.264978
ENSG00000082397	EPB41L3	0.960515	0.0719131	0.264978
ENSG00000054116	TRAPPC3	0.618778	0.0719167	0.264978
ENSG00000198796	ALPK2	-1.44855	0.0719472	0.264978
ENSG00000203778	FAM229B	-1.56202	0.0719397	0.264978
ENSG00000086712	TXLNG	-0.926176	0.0719227	0.264978
ENSG00000185630	PBX1	-0.8838	0.0718811	0.264978
ENSG00000079102	RUNX1T1	-1.74375	0.0718111	0.264978
ENSG00000168175	MAPK1IP1L	0.735755	0.0719636	0.264979
ENSG00000065154	OAT	-0.831746	0.0719773	0.264979
ENSG00000135426	TESPA1	1.17975	0.0720029	0.265018
ENSG00000165724	ZMYND19	-1.33311	0.0720683	0.265203
ENSG00000136854	STXBP1	-0.884669	0.0721069	0.265291
ENSG00000060566	CREB3L3	3.12632	0.0721613	0.265406
ENSG00000153162	BMP6	1.15518	0.0721804	0.265406
ENSG00000035928	RFC1	-0.825813	0.0721983	0.265406
ENSG00000085511	MAP3K4	-0.756212	0.0721873	0.265406
ENSG00000196209	SIRPB2	1.37574	0.0722204	0.265433
ENSG00000158792	SPATA2L	1.13335	0.0722464	0.265473
ENSG00000166558	SLC38A8	2.98269	0.0723029	0.265625
ENSG00000118804	STBD1	-1.94681	0.0724169	0.265989
ENSG00000183624	HMCES	0.725746	0.0724429	0.266029
ENSG00000067715	SYT1	2.30248	0.0725542	0.266335
ENSG00000114631	PODXL2	1.56856	0.0725563	0.266335
ENSG00000102034	ELF4	0.712851	0.0725712	0.266335
ENSG00000130176	CNN1	-1.3888	0.0726263	0.266482
ENSG00000134809	TIMM10	-1.08143	0.0727005	0.266699
ENSG00000165923	AGBL2	-0.991354	0.0727166	0.266703
ENSG00000179941	BBS10	1.08501	0.0727615	0.266812
ENSG00000127993	RBM48	0.749013	0.0727827	0.266835
ENSG00000164889	SLC4A2	0.963908	0.0728017	0.266849
ENSG00000108963	DPH1	1.09576	0.0728258	0.266882
ENSG00000113088	GZMK	3.76839	0.0728979	0.267091
ENSG00000186446	ZNF501	1.84125	0.0729264	0.267141
ENSG00000118094	TREH	2.45492	0.0729634	0.267221
ENSG00000177125	ZBTB34	0.964581	0.0729987	0.267295
ENSG00000109099	PMP22	1.16462	0.0730328	0.267364
ENSG00000169519	METTL15	-0.760217	0.0730668	0.267433
ENSG00000204099	NEU4	2.2657	0.0730915	0.267446
ENSG00000106608	URGCP	-0.884252	0.0731003	0.267446
ENSG00000077935	SMC1B	-1.89024	0.0732451	0.26792
ENSG00000167123	CERCAM	1.23966	0.0732746	0.267973
ENSG00000204842	ATXN2	-0.629066	0.0733072	0.268036
ENSG00000135697	BCO1	-4.39035	0.0734149	0.268375
ENSG00000165527	ARF6	0.675701	0.0734994	0.268628
ENSG00000124942	AHNAK	0.782872	0.073532	0.268692
ENSG00000078304	PPP2R5C	0.86919	0.0735579	0.268732
ENSG00000128487	SPECC1	-0.567268	0.0735982	0.268823
ENSG00000168273	SMIM4	0.944741	0.0736507	0.268959
ENSG00000177034	MTX3	-0.835465	0.0736663	0.268961
ENSG00000126698	DNAJC8	0.766479	0.0737158	0.269086
ENSG00000108684	ASIC2	-3.52739	0.073732	0.26909
ENSG00000011590	ZBTB32	-1.48232	0.0740028	0.270023
ENSG00000015133	CCDC88C	-1.06851	0.0740385	0.270042
ENSG00000235711	ANKRD34C	-2.36279	0.0740237	0.270042
ENSG00000119185	ITGB1BP1	0.926728	0.0741273	0.270306
ENSG00000174370	C11orf45	1.53449	0.0741415	0.270306
ENSG00000073169	SELENOO	1.02281	0.0742557	0.270667
ENSG00000171060	C8orf74	-3.1282	0.0743509	0.270958
ENSG00000182870	GALNT9	2.16448	0.0743952	0.271063
ENSG00000176153	GPX2	-0.751266	0.0744679	0.271273
ENSG00000179604	CDC42EP4	-1.01769	0.0745067	0.271358
ENSG00000254996	ANKHD1-EIF4EBP3	0.799519	0.0745435	0.271437
ENSG00000105404	RABAC1	1.15935	0.0745775	0.271505
ENSG00000204683	C10orf113	-2.30854	0.0746913	0.271863
ENSG00000214866	DCDC2C	1.28479	0.0747072	0.271865
ENSG00000004975	DVL2	0.935112	0.0748572	0.272355
ENSG00000144057	ST6GAL2	-0.98255	0.0749109	0.272494
ENSG00000160211	G6PD	0.845752	0.0749872	0.272716
ENSG00000172164	SNTB1	0.808972	0.0750604	0.272882
ENSG00000060069	CTDP1	0.837876	0.0750636	0.272882
ENSG00000144583	MARCHF4	-2.19563	0.0751122	0.273002
ENSG00000099968	BCL2L13	0.612017	0.0751792	0.273181
ENSG00000138678	GPAT3	0.808531	0.0752066	0.273181
ENSG00000173432	SAA1	-1.5836	0.0752077	0.273181
ENSG00000132671	SSTR4	3.81686	0.0753717	0.273721
ENSG00000161031	PGLYRP2	3.4018	0.0754818	0.274013
ENSG00000198131	ZNF544	-1.04905	0.0754832	0.274013
ENSG00000187764	SEMA4D	0.806875	0.0755037	0.274032
ENSG00000196358	NTNG2	-1.42754	0.0755673	0.274206
ENSG00000157107	FCHO2	0.976156	0.0756447	0.27441
ENSG00000140992	PDPK1	0.808943	0.075669	0.27441
ENSG00000184060	ADAP2	1.01118	0.0756708	0.27441
ENSG00000079215	SLC1A3	0.905316	0.0757001	0.27441
ENSG00000121851	POLR3GL	0.932484	0.0757009	0.27441
ENSG00000169981	ZNF35	-1.4265	0.0758254	0.274749
ENSG00000130762	ARHGEF16	-2.05204	0.0758203	0.274749
ENSG00000249915	PDCD6	-0.358094	0.0758488	0.274778
ENSG00000167862	MRPL58	-1.01238	0.0759498	0.275087
ENSG00000177054	ZDHHC13	-1.01242	0.0759884	0.275114
ENSG00000198380	GFPT1	-0.816018	0.0759735	0.275114
ENSG00000196507	TCEAL3	-1.01151	0.0761002	0.275407
ENSG00000103343	ZNF174	-1.33754	0.0760896	0.275407
ENSG00000099917	MED15	0.694267	0.076131	0.275451
ENSG00000164597	COG5	0.857945	0.0761435	0.275451
ENSG00000182749	PAQR7	-1.06727	0.0761764	0.275513
ENSG00000051108	HERPUD1	0.71365	0.0762139	0.275593
ENSG00000124275	MTRR	-0.895651	0.076241	0.275635
ENSG00000172534	HCFC1	0.728464	0.0763021	0.275714
ENSG00000106780	MEGF9	1.2138	0.0763091	0.275714
ENSG00000005194	CIAPIN1	-0.844833	0.0763098	0.275714
ENSG00000107187	LHX3	3.54977	0.0763706	0.275724
ENSG00000241839	PLEKHO2	1.05713	0.0763806	0.275724
ENSG00000105738	SIPA1L3	-1.09455	0.0764059	0.275724
ENSG00000183281	PLGLB1	-1.26119	0.0764036	0.275724
ENSG00000168439	STIP1	-0.618492	0.0763723	0.275724
ENSG00000146054	TRIM7	-1.4381	0.0763471	0.275724
ENSG00000166189	HPS6	0.914556	0.0764408	0.275794
ENSG00000137491	SLCO2B1	1.53785	0.0766143	0.276364
ENSG00000256797	KLRF2	3.4758	0.0766673	0.276499
ENSG00000135547	HEY2	-3.01994	0.0767314	0.276674
ENSG00000088833	NSFL1C	0.637408	0.0767871	0.276818
ENSG00000136881	BAAT	-1.97081	0.0768289	0.276856
ENSG00000101464	PIGU	-0.9137	0.0768195	0.276856
ENSG00000188033	ZNF490	0.862106	0.0768796	0.276982
ENSG00000118004	COLEC11	-1.26332	0.0769492	0.277177
ENSG00000140107	SLC25A47	1.9553	0.0770707	0.277511
ENSG00000125447	GGA3	0.859259	0.0770732	0.277511
ENSG00000187889	FYB2	-1.13406	0.0770975	0.277542
ENSG00000104808	DHDH	2.25374	0.0771371	0.277628
ENSG00000130204	TOMM40	1.19073	0.0771548	0.277635
ENSG00000285329	AC025283.2	2.78075	0.0771774	0.27766
ENSG00000154262	ABCA6	-0.856085	0.0772353	0.277699
ENSG00000170323	FABP4	-2.66262	0.0772234	0.277699
ENSG00000040199	PHLPP2	-0.6045	0.077217	0.277699
ENSG00000026751	SLAMF7	1.55493	0.0774259	0.278187
ENSG00000013297	CLDN11	1.03659	0.0774436	0.278187
ENSG00000104941	RSPH6A	2.83327	0.0774483	0.278187
ENSG00000161640	SIGLEC11	1.14667	0.0774495	0.278187
ENSG00000237378	AL445989.1	-2.66367	0.0774475	0.278187
ENSG00000141030	COPS3	-0.894874	0.0775211	0.278387
ENSG00000162461	SLC25A34	1.13881	0.0775723	0.278515
ENSG00000221914	PPP2R2A	1.05672	0.0776235	0.278549
ENSG00000239900	ADSL	0.638507	0.077629	0.278549
ENSG00000204941	PSG5	-1.20626	0.0776129	0.278549
ENSG00000124659	TBCC	-0.878226	0.0776713	0.278645
ENSG00000125787	GNRH2	2.33536	0.0777635	0.278919
ENSG00000204514	ZNF814	-0.537931	0.0778548	0.27919
ENSG00000188167	TMPPE	0.743915	0.0778803	0.279225
ENSG00000129214	SHBG	3.49009	0.0779546	0.279391
ENSG00000161011	SQSTM1	1.32265	0.077974	0.279391
ENSG00000122203	KIAA1191	-0.754328	0.0779715	0.279391
ENSG00000134780	DAGLA	1.00241	0.0781114	0.279827
ENSG00000151838	CCDC175	-2.28185	0.0781868	0.28004
ENSG00000135127	BICDL1	0.976755	0.0782606	0.280248
ENSG00000131100	ATP6V1E1	1.04385	0.0782812	0.280265
ENSG00000160716	CHRNB2	-1.31672	0.0783755	0.280546
ENSG00000129071	MBD4	0.88699	0.078407	0.28056
ENSG00000108771	DHX58	-1.21398	0.078411	0.28056
ENSG00000128617	OPN1SW	2.43489	0.0784425	0.280616
ENSG00000105483	CARD8	0.913737	0.0785238	0.28085
ENSG00000163938	GNL3	-1.00486	0.0785531	0.280898
ENSG00000170909	OSCAR	1.24873	0.0786098	0.281044
ENSG00000179636	TPPP2	-4.51878	0.0786538	0.281088
ENSG00000162757	C1orf74	-0.795069	0.078647	0.281088
ENSG00000243364	EFNA4	-1.39386	0.0786854	0.281144
ENSG00000143106	PSMA5	-0.783609	0.0787581	0.281347
ENSG00000277149	TYW1B	1.10961	0.0788367	0.281457
ENSG00000198752	CDC42BPB	-0.902008	0.0788313	0.281457
ENSG00000127804	METTL16	-0.78576	0.0788238	0.281457
ENSG00000123144	TRIR	0.946756	0.0789036	0.28164
ENSG00000121335	PRB2	-3.16739	0.0789308	0.28168
ENSG00000164985	PSIP1	-0.610025	0.078965	0.281745
ENSG00000144481	TRPM8	1.29861	0.0790761	0.282085
ENSG00000198225	FKBP1C	-2.9205	0.0791119	0.282156
ENSG00000163217	BMP10	2.68621	0.0792484	0.282583
ENSG00000126709	IFI6	-1.07763	0.0792635	0.282583
ENSG00000170075	GPR37L1	1.10852	0.0792813	0.282587
ENSG00000276023	DUSP14	-1.46987	0.0792966	0.282587
ENSG00000087250	MT3	-2.84257	0.0793302	0.282593
ENSG00000170775	GPR37	-4.51402	0.0793185	0.282593
ENSG00000166165	CKB	-1.57171	0.0793747	0.282695
ENSG00000165462	PHOX2A	3.27319	0.0794369	0.282859
ENSG00000251655	PRB1	2.44192	0.0794896	0.282956
ENSG00000115594	IL1R1	1.09332	0.0794979	0.282956
ENSG00000112234	FBXL4	-0.515173	0.079528	0.282956
ENSG00000198924	DCLRE1A	-1.31354	0.0795277	0.282956
ENSG00000059804	SLC2A3	1.05244	0.0795939	0.283134
ENSG00000115419	GLS	1.05315	0.0797134	0.283502
ENSG00000178026	LRRC75B	1.86554	0.0797776	0.283629
ENSG00000124126	PREX1	0.992589	0.0797811	0.283629
ENSG00000133997	MED6	-0.739961	0.07989	0.283845
ENSG00000163382	NAXE	-1.05269	0.0798837	0.283845
ENSG00000166452	AKIP1	-1.19689	0.0798706	0.283845
ENSG00000117281	CD160	-0.813321	0.0799279	0.283923
ENSG00000284820	AC068946.2	1.92552	0.0800573	0.284325
ENSG00000079805	DNM2	0.84066	0.0800902	0.284335
ENSG00000139133	ALG10	-0.897993	0.0800922	0.284335
ENSG00000140995	DEF8	1.0573	0.0801113	0.284346
ENSG00000169021	UQCRFS1	0.828569	0.0801282	0.284349
ENSG00000141425	RPRD1A	0.804995	0.0801951	0.28453
ENSG00000152782	PANK1	-1.57003	0.0802358	0.284617
ENSG00000161649	CD300LG	2.55753	0.0803146	0.28484
ENSG00000101811	CSTF2	-0.898016	0.0803484	0.284902
ENSG00000205571	SMN2	-0.901599	0.0804009	0.285031
ENSG00000185803	SLC52A2	0.92073	0.0804628	0.285194
ENSG00000077232	DNAJC10	-0.95628	0.0805031	0.285223
ENSG00000178826	TMEM139	-1.89176	0.0804957	0.285223
ENSG00000178301	AQP11	-1.42363	0.0805539	0.285345
ENSG00000115459	ELMOD3	0.820801	0.0805712	0.28535
ENSG00000162493	PDPN	-1.41672	0.0806383	0.285416
ENSG00000129295	LRRC6	-1.06934	0.0806306	0.285416
ENSG00000198938	MT-CO3	-1.07157	0.0806282	0.285416
ENSG00000129480	DTD2	-0.641629	0.0806606	0.285438
ENSG00000284862	CCDC39	-1.00388	0.0807036	0.285533
ENSG00000010671	BTK	0.758357	0.0808477	0.285968
ENSG00000107018	RLN1	3.39523	0.0809282	0.285968
ENSG00000077549	CAPZB	0.568479	0.0809397	0.285968
ENSG00000163467	TSACC	-1.70606	0.0809152	0.285968
ENSG00000162836	ACP6	-1.02144	0.0808938	0.285968
ENSG00000187627	RGPD1	-1.92863	0.0808811	0.285968
ENSG00000088305	DNMT3B	-1.27126	0.080874	0.285968
ENSG00000124523	SIRT5	1.53265	0.0809602	0.285984
ENSG00000197540	GZMM	1.66344	0.0810371	0.286141
ENSG00000115008	IL1A	-2.57511	0.0810326	0.286141
ENSG00000100030	MAPK1	0.512115	0.0810554	0.286149
ENSG00000186625	KATNA1	0.69214	0.0811926	0.286342
ENSG00000180210	F2	3.24832	0.0811969	0.286342
ENSG00000243130	PSG11	-3.54325	0.081207	0.286342
ENSG00000162695	SLC30A7	-0.792501	0.0811903	0.286342
ENSG00000107242	PIP5K1B	-1.05306	0.0811871	0.286342
ENSG00000133710	SPINK5	-2.43074	0.0811533	0.286342
ENSG00000102316	MAGED2	-0.949149	0.0812265	0.286354
ENSG00000238227	TMEM250	1.07576	0.0812826	0.286443
ENSG00000064692	SNCAIP	-1.43403	0.0812842	0.286443
ENSG00000172339	ALG14	-0.974323	0.081354	0.286632
ENSG00000164938	TP53INP1	-0.83708	0.0813709	0.286634
ENSG00000241553	ARPC4	0.557324	0.0814033	0.286692
ENSG00000163923	RPL39L	0.828929	0.081535	0.287099
ENSG00000013375	PGM3	-0.801336	0.0815686	0.28716
ENSG00000159961	OR3A3	1.39741	0.0816125	0.287257
ENSG00000086205	FOLH1	-0.955436	0.0816628	0.287377
ENSG00000185437	SH3BGR	-2.5243	0.0817706	0.287699
ENSG00000244474	UGT1A4	-3.6731	0.0817899	0.28771
ENSG00000212122	TSSK1B	-3.94264	0.0818557	0.287884
ENSG00000128563	PRKRIP1	0.622037	0.0818812	0.287917
ENSG00000105355	PLIN3	0.868743	0.0819331	0.288042
ENSG00000136279	DBNL	0.802345	0.0819911	0.288175
ENSG00000069188	SDK2	-1.59463	0.0820033	0.288175
ENSG00000187186	AL162231.1	1.88707	0.0820375	0.28818
ENSG00000263001	GTF2I	-0.601336	0.0820327	0.28818
ENSG00000130717	UCK1	1.11702	0.0821045	0.288359
ENSG00000133226	SRRM1	0.473668	0.0821338	0.288404
ENSG00000101230	ISM1	-3.4882	0.0821926	0.288554
ENSG00000197603	CPLANE1	-1.0263	0.0822208	0.288596
ENSG00000130226	DPP6	1.30812	0.082255	0.288658
ENSG00000107282	APBA1	1.25968	0.0824766	0.289379
ENSG00000118655	DCLRE1B	1.17697	0.0825742	0.289664
ENSG00000107290	SETX	0.838817	0.0826645	0.289923
ENSG00000243789	JMJD7	1.20158	0.0826976	0.289948
ENSG00000102780	DGKH	-0.808247	0.0827206	0.289948
ENSG00000196689	TRPV1	-1.29717	0.0827154	0.289948
ENSG00000239998	LILRA2	0.986184	0.082769	0.290019
ENSG00000185127	C6orf120	0.882728	0.0828065	0.290019
ENSG00000183605	SFXN4	-0.908249	0.0828021	0.290019
ENSG00000125945	ZNF436	-0.947964	0.0827797	0.290019
ENSG00000122126	OCRL	-0.860833	0.082836	0.290065
ENSG00000122507	BBS9	-0.828965	0.0828942	0.290211
ENSG00000095397	WHRN	0.762421	0.082928	0.290273
ENSG00000118965	WDR35	-1.25478	0.082982	0.290404
ENSG00000115561	CHMP3	0.72726	0.0830493	0.290532
ENSG00000204544	MUC21	1.12412	0.0830514	0.290532
ENSG00000147649	MTDH	0.753659	0.0832299	0.290955
ENSG00000164591	MYOZ3	1.77796	0.0832452	0.290955
ENSG00000185436	IFNLR1	-1.3121	0.0832544	0.290955
ENSG00000142528	ZNF473	-1.00105	0.0832318	0.290955
ENSG00000065057	NTHL1	-1.56341	0.0831919	0.290955
ENSG00000152137	HSPB8	-1.85518	0.0833273	0.291153
ENSG00000170373	CST1	-3.63635	0.0833489	0.291171
ENSG00000119541	VPS4B	0.914371	0.0834182	0.29129
ENSG00000104897	SF3A2	1.1518	0.0834506	0.29129
ENSG00000267001	AC006538.2	2.68751	0.0834582	0.29129
ENSG00000170448	NFXL1	-1.11925	0.0834653	0.29129
ENSG00000138380	CARF	-0.672407	0.0834342	0.29129
ENSG00000173992	CCS	0.821273	0.0835682	0.291534
ENSG00000113194	FAF2	-0.875784	0.0835544	0.291534
ENSG00000112242	E2F3	1.14397	0.0836317	0.291698
ENSG00000136444	RSAD1	0.809708	0.0837949	0.29221
ENSG00000006015	REX1BD	0.79315	0.0838277	0.292267
ENSG00000132405	TBC1D14	0.901991	0.0839092	0.292389
ENSG00000163576	EFHB	-1.21072	0.0839122	0.292389
ENSG00000262576	PCDHGA4	-3.23592	0.083888	0.292389
ENSG00000085465	OVGP1	-1.73211	0.0839377	0.29242
ENSG00000099810	MTAP	-0.825306	0.0839765	0.292498
ENSG00000164111	ANXA5	0.932721	0.0839975	0.292513
ENSG00000156920	ADGRG4	-2.79093	0.0840828	0.292753
ENSG00000125246	CLYBL	-1.96464	0.0841059	0.292776
ENSG00000204371	EHMT2	1.25381	0.0841539	0.292885
ENSG00000106299	WASL	-0.777631	0.0841848	0.292935
ENSG00000159363	ATP13A2	0.804035	0.0842296	0.293029
ENSG00000162642	C1orf52	1.01375	0.0842615	0.293029
ENSG00000155561	NUP205	-0.849817	0.0842456	0.293029
ENSG00000081041	CXCL2	1.4875	0.0844383	0.293587
ENSG00000149600	COMMD7	0.888598	0.0846012	0.294095
ENSG00000159708	LRRC36	-1.4709	0.0846659	0.294262
ENSG00000089558	KCNH4	1.63153	0.0847876	0.294628
ENSG00000283208	AC001226.2	-0.616671	0.084824	0.294697
ENSG00000168765	GSTM4	1.20714	0.0848883	0.29486
ENSG00000177082	WDR73	-0.745227	0.0849045	0.29486
ENSG00000092068	SLC7A8	1.11414	0.084973	0.29504
ENSG00000244355	LY6G6D	3.06947	0.0850771	0.295217
ENSG00000197157	SND1	0.519871	0.0850874	0.295217
ENSG00000063180	CA11	1.64154	0.0850904	0.295217
ENSG00000164434	FABP7	-1.00355	0.0850464	0.295217
ENSG00000173653	RCE1	1.07076	0.0852513	0.295658
ENSG00000048649	RSF1	0.911409	0.0852796	0.295658
ENSG00000117395	EBNA1BP2	0.810422	0.0853056	0.295658
ENSG00000180878	C11orf42	1.9429	0.0853178	0.295658
ENSG00000197619	ZNF615	-0.675816	0.0852887	0.295658
ENSG00000115607	IL18RAP	-1.67655	0.0852436	0.295658
ENSG00000180891	CUEDC1	-0.997858	0.0853609	0.29575
ENSG00000157654	PALM2AKAP2	0.848613	0.0854802	0.296105
ENSG00000181847	TIGIT	1.71169	0.0855115	0.296156
ENSG00000259803	SLC22A31	2.93371	0.0855998	0.296373
ENSG00000005471	ABCB4	-1.56646	0.0856077	0.296373
ENSG00000083097	DOP1A	-1.19088	0.0857039	0.29659
ENSG00000154447	SH3RF1	-0.86121	0.0856995	0.29659
ENSG00000183092	BEGAIN	1.90489	0.0857763	0.296783
ENSG00000186448	ZNF197	-0.902274	0.0858274	0.296902
ENSG00000133460	SLC2A11	-0.929032	0.0861956	0.298059
ENSG00000118894	EEF2KMT	-0.940597	0.0861819	0.298059
ENSG00000136274	NACAD	2.68901	0.0862959	0.298283
ENSG00000110013	SIAE	0.632877	0.0863391	0.298283
ENSG00000187862	TTC24	2.65834	0.0863437	0.298283
ENSG00000119760	SUPT7L	0.456508	0.0863445	0.298283
ENSG00000188467	SLC24A5	-3.31378	0.0862855	0.298283
ENSG00000154165	GPR15	3.27932	0.0864495	0.298411
ENSG00000105656	ELL	1.13097	0.0864809	0.298411
ENSG00000166033	HTRA1	1.32209	0.0864882	0.298411
ENSG00000204970	PCDHA1	3.92297	0.086531	0.298411
ENSG00000187866	FAM122A	-0.855474	0.0865332	0.298411
ENSG00000114904	NEK4	-0.812716	0.0865269	0.298411
ENSG00000144199	FAHD2B	-1.54921	0.0864969	0.298411
ENSG00000212993	POU5F1B	-0.882917	0.0864367	0.298411
ENSG00000113504	SLC12A7	-1.17811	0.0864323	0.298411
ENSG00000143393	PI4KB	0.478935	0.0866126	0.298626
ENSG00000147118	ZNF182	0.999275	0.0867006	0.298871
ENSG00000230873	STMND1	-0.945274	0.0868136	0.299203
ENSG00000109667	SLC2A9	0.868882	0.0869322	0.29945
ENSG00000113108	APBB3	0.9011	0.0869697	0.29945
ENSG00000278318	ZNF229	-1.41115	0.086963	0.29945
ENSG00000174225	ARL13A	-2.35235	0.0869574	0.29945
ENSG00000100583	SAMD15	-1.26374	0.0869047	0.29945
ENSG00000257390	AC023055.1	1.41025	0.087042	0.29964
ENSG00000120129	DUSP1	1.21158	0.0871092	0.299813
ENSG00000026508	CD44	0.970707	0.0871885	0.300028
ENSG00000110514	MADD	0.921737	0.0872351	0.30013
ENSG00000164024	METAP1	-0.727919	0.0872779	0.300219
ENSG00000146083	RNF44	0.844994	0.0873308	0.300231
ENSG00000163743	RCHY1	1.33169	0.0873379	0.300231
ENSG00000177733	HNRNPA0	0.733065	0.0873491	0.300231
ENSG00000143867	OSR1	-2.38198	0.0873205	0.300231
ENSG00000273269	AC073283.3	2.75571	0.0874309	0.300454
ENSG00000162894	FCMR	0.855854	0.0874833	0.300576
ENSG00000145708	CRHBP	2.66382	0.0875611	0.300668
ENSG00000130649	CYP2E1	-1.10145	0.0875456	0.300668
ENSG00000128655	PDE11A	-1.16143	0.0875427	0.300668
ENSG00000263429	TMEM238L	-2.98381	0.0876172	0.300744
ENSG00000135916	ITM2C	-1.26625	0.0876045	0.300744
ENSG00000169641	LUZP1	0.650038	0.087673	0.300877
ENSG00000129667	RHBDF2	0.879333	0.087709	0.300942
ENSG00000196184	OR10J1	1.49005	0.0878185	0.30126
ENSG00000105695	MAG	2.44302	0.0878773	0.301403
ENSG00000121410	A1BG	0.483663	0.0879107	0.301404
ENSG00000137845	ADAM10	0.808058	0.0879358	0.301404
ENSG00000084754	HADHA	0.442466	0.0879456	0.301404
ENSG00000233493	TMEM238	-1.97362	0.0879143	0.301404
ENSG00000143891	GALM	0.866245	0.0879628	0.301405
ENSG00000257315	ZBED6	1.23219	0.0881291	0.301916
ENSG00000138760	SCARB2	0.601191	0.0881478	0.301921
ENSG00000132661	NXT1	0.682182	0.0881885	0.302003
ENSG00000169131	ZNF354A	1.03259	0.088225	0.302011
ENSG00000253159	PCDHGA12	-2.05131	0.0882122	0.302011
ENSG00000097033	SH3GLB1	1.25464	0.0882539	0.302051
ENSG00000034533	ASTE1	1.23505	0.0882991	0.30212
ENSG00000079308	TNS1	0.995088	0.0883287	0.30212
ENSG00000115042	FAHD2A	0.996195	0.088347	0.30212
ENSG00000072062	PRKACA	0.738057	0.0883763	0.30212
ENSG00000182179	UBA7	-0.990449	0.0883598	0.30212
ENSG00000168496	FEN1	-1.27781	0.0883314	0.30212
ENSG00000173567	ADGRF3	1.49967	0.0884077	0.302169
ENSG00000116670	MAD2L2	0.863926	0.088462	0.302197
ENSG00000152475	ZNF837	-2.41968	0.0884842	0.302197
ENSG00000119509	INVS	-0.815763	0.0884714	0.302197
ENSG00000008311	AASS	-0.795505	0.0884347	0.302197
ENSG00000246922	UBAP1L	1.00933	0.0886341	0.302651
ENSG00000112655	PTK7	-1.12759	0.0887291	0.302917
ENSG00000184988	TMEM106A	0.983126	0.0887758	0.303018
ENSG00000157212	PAXIP1	-0.596366	0.0888435	0.303191
ENSG00000106565	TMEM176B	1.31649	0.0889084	0.303354
ENSG00000174307	PHLDA3	-1.16619	0.0889485	0.303432
ENSG00000136280	CCM2	0.771638	0.089063	0.303728
ENSG00000100296	THOC5	0.788633	0.0890985	0.303728
ENSG00000100644	HIF1A	1.38972	0.0891001	0.303728
ENSG00000166394	CYB5R2	-1.05198	0.0891037	0.303728
ENSG00000175550	DRAP1	1.04132	0.0892089	0.304013
ENSG00000127191	TRAF2	1.03775	0.0892219	0.304013
ENSG00000127080	IPPK	0.802358	0.0893465	0.30438
ENSG00000213265	TSGA13	2.96058	0.0894576	0.304561
ENSG00000177483	RBM44	1.26078	0.0894642	0.304561
ENSG00000088387	DOCK9	-1.25247	0.0894857	0.304561
ENSG00000132254	ARFIP2	-0.994164	0.0894711	0.304561
ENSG00000196099	OR6M1	-2.43535	0.0894201	0.304561
ENSG00000165678	GHITM	0.904628	0.0896539	0.304943
ENSG00000166888	STAT6	0.714548	0.0896669	0.304943
ENSG00000182568	SATB1	-0.97607	0.0896639	0.304943
ENSG00000212128	TAS2R13	-1.7858	0.0896473	0.304943
ENSG00000205937	RNPS1	0.445795	0.0897613	0.305206
ENSG00000164430	CGAS	0.799085	0.0899103	0.305419
ENSG00000197321	SVIL	1.00587	0.0899274	0.305419
ENSG00000160471	COX6B2	-1.23078	0.0899094	0.305419
ENSG00000116667	C1orf21	-1.05972	0.0899088	0.305419
ENSG00000131050	BPIFA2	-2.83942	0.0898819	0.305419
ENSG00000074054	CLASP1	-0.652276	0.0898631	0.305419
ENSG00000169946	ZFPM2	1.26224	0.0899455	0.305422
ENSG00000122483	CCDC18	1.08082	0.0899646	0.305428
ENSG00000113327	GABRG2	1.03233	0.0899887	0.305451
ENSG00000197045	GMFB	1.21838	0.0900112	0.305469
ENSG00000135045	C9orf40	0.948908	0.090048	0.305481
ENSG00000105552	BCAT2	0.842863	0.0900493	0.305481
ENSG00000175040	CHST2	1.31375	0.0901157	0.305648
ENSG00000008382	MPND	1.31072	0.0901744	0.305788
ENSG00000284824	GCSAML-AS1	3.91905	0.0902826	0.306097
ENSG00000099822	HCN2	1.98801	0.090318	0.306151
ENSG00000140740	UQCRC2	1.22109	0.0903332	0.306151
ENSG00000136783	NIPSNAP3A	0.613579	0.0903526	0.306158
ENSG00000164402	SEPTIN8	-1.34175	0.0903744	0.306174
ENSG00000205090	TMEM240	2.02182	0.0905888	0.306783
ENSG00000204334	ERICH2	-2.41605	0.0905889	0.306783
ENSG00000007350	TKTL1	1.40118	0.0906688	0.306901
ENSG00000170954	ZNF415	-1.44073	0.0906758	0.306901
ENSG00000160299	PCNT	-0.908752	0.0906692	0.306901
ENSG00000185697	MYBL1	1.45427	0.0907026	0.306933
ENSG00000134056	MRPS36	-0.878083	0.0908441	0.307354
ENSG00000161217	PCYT1A	0.59345	0.0909118	0.307448
ENSG00000187918	OR51I2	2.33724	0.0909199	0.307448
ENSG00000204209	DAXX	0.663588	0.0909273	0.307448
ENSG00000214274	ANG	-1.49934	0.0909413	0.307448
ENSG00000196998	WDR45	0.691773	0.0909622	0.307459
ENSG00000164211	STARD4	-1.02724	0.0910167	0.307585
ENSG00000131374	TBC1D5	0.728345	0.0911033	0.307705
ENSG00000166446	CDYL2	1.08914	0.0911044	0.307705
ENSG00000128383	APOBEC3A	-1.22971	0.0911019	0.307705
ENSG00000165632	TAF3	0.761349	0.0912366	0.308093
ENSG00000188859	FAM78B	-2.4053	0.0913559	0.308378
ENSG00000104432	IL7	-1.19648	0.0913554	0.308378
ENSG00000135702	CHST5	-0.900089	0.0913862	0.308422
ENSG00000187003	ACTL7A	3.33232	0.0914364	0.308503
ENSG00000197635	DPP4	1.37894	0.0914625	0.308503
ENSG00000177599	ZNF491	-0.952635	0.0914566	0.308503
ENSG00000204764	RANBP17	-0.946468	0.0914911	0.308541
ENSG00000204220	PFDN6	0.956164	0.0915453	0.308592
ENSG00000087495	PHACTR3	-0.886911	0.0915585	0.308592
ENSG00000117226	GBP3	-0.979304	0.0915524	0.308592
ENSG00000196353	CPNE4	-2.22456	0.091662	0.308882
ENSG00000141084	RANBP10	-0.983813	0.0917435	0.309039
ENSG00000145247	OCIAD2	-1.23127	0.0917267	0.309039
ENSG00000214376	VSTM5	-1.79273	0.0919249	0.309591
ENSG00000203485	INF2	0.950363	0.0919607	0.309653
ENSG00000257949	TEN1	1.3744	0.0919938	0.309705
ENSG00000127220	ABHD8	0.979304	0.0921132	0.310049
ENSG00000090924	PLEKHG2	1.23326	0.0921838	0.310168
ENSG00000178078	STAP2	-1.09586	0.0921756	0.310168
ENSG00000168743	NPNT	-2.50043	0.0922409	0.310242
ENSG00000285269	AL160269.1	-3.67407	0.0922256	0.310242
ENSG00000183283	DAZAP2	0.942538	0.0922655	0.310266
ENSG00000117475	BLZF1	0.852995	0.0923064	0.310345
ENSG00000277399	GPR179	-2.74026	0.0923362	0.310386
ENSG00000141985	SH3GL1	0.904129	0.092361	0.31041
ENSG00000188710	QRFP	2.21446	0.0923784	0.31041
ENSG00000115275	MOGS	0.678595	0.0924161	0.310411
ENSG00000146112	PPP1R18	0.888803	0.0924655	0.310411
ENSG00000099194	SCD	1.09308	0.0924722	0.310411
ENSG00000142208	AKT1	0.605599	0.0924806	0.310411
ENSG00000125970	RALY	0.74762	0.0924838	0.310411
ENSG00000115252	PDE1A	-3.26955	0.0924082	0.310411
ENSG00000104765	BNIP3L	1.50948	0.0926114	0.310723
ENSG00000162704	ARPC5	1.29833	0.0926117	0.310723
ENSG00000135097	MSI1	1.07902	0.0926447	0.310747
ENSG00000198040	ZNF84	-0.98233	0.0926539	0.310747
ENSG00000170776	AKAP13	0.648599	0.0927272	0.310934
ENSG00000166557	TMED3	-0.946004	0.0928741	0.311367
ENSG00000198586	TLK1	1.04726	0.0929162	0.31145
ENSG00000117010	ZNF684	-0.988734	0.0929414	0.311475
ENSG00000070748	CHAT	1.13245	0.0930067	0.311607
ENSG00000104960	PTOV1	1.01455	0.093016	0.311607
ENSG00000172531	PPP1CA	0.615567	0.0930364	0.311617
ENSG00000204482	LST1	1.25699	0.0930737	0.311683
ENSG00000067082	KLF6	0.990736	0.0930994	0.31171
ENSG00000237440	ZNF737	-0.758293	0.0932111	0.311966
ENSG00000273155	AC092587.1	-4.42689	0.0931941	0.311966
ENSG00000111880	RNGTT	0.691731	0.093363	0.312415
ENSG00000117308	GALE	-0.894812	0.093414	0.312527
ENSG00000126005	MMP24OS	0.711202	0.0934541	0.312602
ENSG00000196415	PRTN3	3.09149	0.0935176	0.312695
ENSG00000160551	TAOK1	0.554504	0.0935526	0.312695
ENSG00000283761	AC118553.2	-0.621399	0.0935481	0.312695
ENSG00000162631	NTNG1	-1.69966	0.093535	0.312695
ENSG00000169087	HSPBAP1	0.814627	0.0935804	0.312729
ENSG00000135597	REPS1	-0.772922	0.0936415	0.312874
ENSG00000196365	LONP1	0.97163	0.0936683	0.312905
ENSG00000179826	MRGPRX3	1.82852	0.0937196	0.313017
ENSG00000049860	HEXB	0.853138	0.0937587	0.313089
ENSG00000188603	CLN3	0.774638	0.0939579	0.313656
ENSG00000034713	GABARAPL2	1.35686	0.0939817	0.313656
ENSG00000213923	CSNK1E	-0.875177	0.0939789	0.313656
ENSG00000071189	SNX13	0.93299	0.0941835	0.31427
ENSG00000221977	OR4E2	2.18196	0.0943078	0.314626
ENSG00000005961	ITGA2B	1.82015	0.0945269	0.315196
ENSG00000184730	APOBR	1.39573	0.0945322	0.315196
ENSG00000185774	KCNIP4	-2.07929	0.0945176	0.315196
ENSG00000116147	TNR	1.24092	0.0945726	0.315272
ENSG00000153046	CDYL	0.601938	0.0946219	0.315319
ENSG00000155906	RMND1	-0.601619	0.0946225	0.315319
ENSG00000170482	SLC23A1	-1.20877	0.0946613	0.31533
ENSG00000189058	APOD	-1.28553	0.0946562	0.31533
ENSG00000155833	CYLC2	2.0583	0.094685	0.31535
ENSG00000163739	CXCL1	1.24421	0.0948334	0.315709
ENSG00000180822	PSMG4	-0.702141	0.0948464	0.315709
ENSG00000099284	MACROH2A2	-1.25423	0.0948286	0.315709
ENSG00000169057	MECP2	0.906397	0.0948805	0.315732
ENSG00000134717	BTF3L4	1.00198	0.0949246	0.315732
ENSG00000167900	TK1	-1.09649	0.0949132	0.315732
ENSG00000188629	ZNF177	-2.15934	0.0949072	0.315732
ENSG00000148795	CYP17A1	1.67541	0.0950315	0.31595
ENSG00000112210	RAB23	-1.48552	0.0950437	0.31595
ENSG00000183486	MX2	-0.940631	0.0950223	0.31595
ENSG00000241489	AC244197.3	1.27344	0.0951115	0.316116
ENSG00000095066	HOOK2	-1.0649	0.0952019	0.316357
ENSG00000152556	PFKM	-0.834369	0.095223	0.316368
ENSG00000186889	TMEM17	-1.0281	0.0952452	0.316383
ENSG00000103495	MAZ	0.609831	0.095324	0.316525
ENSG00000276747	PADI6	3.34497	0.0953382	0.316525
ENSG00000221890	NPTXR	-1.16782	0.0953417	0.316525
ENSG00000242252	BGLAP	2.30665	0.0953799	0.316535
ENSG00000153093	ACOXL	-0.903513	0.0953983	0.316535
ENSG00000147378	FATE1	-4.43396	0.0953966	0.316535
ENSG00000163870	TPRA1	1.17321	0.0954194	0.316546
ENSG00000197694	SPTAN1	-0.677794	0.0956401	0.3171
ENSG00000253719	ATXN7L3B	-0.706295	0.0956364	0.3171
ENSG00000167580	AQP2	-2.0524	0.0956268	0.3171
ENSG00000008056	SYN1	1.69526	0.095707	0.317249
ENSG00000117560	FASLG	1.76965	0.0957488	0.317249
ENSG00000100162	CENPM	-0.841431	0.0957568	0.317249
ENSG00000213983	AP1G2	-0.841285	0.0957289	0.317249
ENSG00000196092	PAX5	1.19153	0.0958051	0.31735
ENSG00000105514	RAB3D	0.979218	0.0959106	0.31764
ENSG00000240682	ISY1	0.808815	0.0959422	0.317685
ENSG00000103429	BFAR	0.672104	0.095967	0.317708
ENSG00000198682	PAPSS2	0.861836	0.0960018	0.317716
ENSG00000176170	SPHK1	1.15007	0.0960052	0.317716
ENSG00000135090	TAOK3	0.680253	0.0961215	0.318041
ENSG00000120907	ADRA1A	1.78598	0.0961428	0.318052
ENSG00000113389	NPR3	1.09978	0.0961994	0.318061
ENSG00000161652	IZUMO2	-1.07226	0.0961837	0.318061
ENSG00000095002	MSH2	-0.634277	0.0961713	0.318061
ENSG00000143033	MTF2	0.841877	0.0962438	0.318149
ENSG00000153879	CEBPG	-0.856485	0.0963054	0.318293
ENSG00000242110	AMACR	-1.22831	0.0964701	0.318718
ENSG00000151692	RNF144A	-1.02565	0.0964672	0.318718
ENSG00000038219	BOD1L1	0.733904	0.096564	0.318969
ENSG00000260428	SCX	1.61792	0.0965882	0.31899
ENSG00000165197	VEGFD	2.21399	0.0966553	0.319152
ENSG00000127903	ZNF835	-0.982596	0.0966967	0.319229
ENSG00000166326	TRIM44	0.716871	0.0967884	0.319353
ENSG00000106772	PRUNE2	-1.36432	0.0967822	0.319353
ENSG00000168016	TRANK1	-0.877191	0.0967692	0.319353
ENSG00000120437	ACAT2	1.16301	0.0968642	0.319535
ENSG00000136527	TRA2B	0.716634	0.0969176	0.319535
ENSG00000241878	PISD	0.919816	0.0969338	0.319535
ENSG00000153531	ADPRHL1	-1.13626	0.0969318	0.319535
ENSG00000165338	HECTD2	-0.917515	0.0968944	0.319535
ENSG00000100335	MIEF1	0.659701	0.0969731	0.319546
ENSG00000086570	FAT2	-1.43367	0.09696	0.319546
ENSG00000167925	GHDC	0.940768	0.0970209	0.319585
ENSG00000037757	MRI1	-0.819674	0.0970158	0.319585
ENSG00000176040	TMPRSS7	-2.64473	0.0970479	0.319614
ENSG00000163823	CCR1	0.965627	0.0971297	0.319824
ENSG00000164405	UQCRQ	-0.731318	0.0971516	0.319837
ENSG00000151882	CCL28	-0.711453	0.0971842	0.319885
ENSG00000023839	ABCC2	-0.950175	0.09721	0.31991
ENSG00000197747	S100A10	0.73124	0.0972369	0.319939
ENSG00000062650	WAPL	0.835105	0.0972683	0.319983
ENSG00000184497	TMEM255B	1.4062	0.0973084	0.320055
ENSG00000105193	RPS16	0.599426	0.0973988	0.320283
ENSG00000138629	UBL7	0.597087	0.0974384	0.320283
ENSG00000255730	AC011462.1	1.60434	0.0974569	0.320283
ENSG00000166913	YWHAB	1.21922	0.0974792	0.320283
ENSG00000131966	ACTR10	1.25321	0.0974861	0.320283
ENSG00000185863	TMEM210	-1.52549	0.0974765	0.320283
ENSG00000261371	PECAM1	1.09113	0.0975741	0.320449
ENSG00000162391	FAM151A	1.97352	0.0976091	0.320449
ENSG00000178802	MPI	-1.01699	0.0975986	0.320449
ENSG00000188177	ZC3H6	-1.05139	0.0975767	0.320449
ENSG00000103091	WDR59	-0.570391	0.0976422	0.320499
ENSG00000185829	ARL17A	0.740459	0.0976967	0.320499
ENSG00000104129	DNAJC17	-1.10333	0.0976802	0.320499
ENSG00000182986	ZNF320	-0.975985	0.0976783	0.320499
ENSG00000141543	EIF4A3	0.775525	0.0977449	0.320598
ENSG00000023330	ALAS1	0.719844	0.0977823	0.320602
ENSG00000135845	PIGC	-0.937878	0.097772	0.320602
ENSG00000286239	AC093884.1	2.12626	0.0978037	0.320613
ENSG00000161921	CXCL16	0.810743	0.0978516	0.320665
ENSG00000205795	CYS1	3.73434	0.0978559	0.320665
ENSG00000263513	FAM72C	-3.83897	0.0978857	0.320704
ENSG00000204291	COL15A1	1.58893	0.0979259	0.320776
ENSG00000105472	CLEC11A	1.62465	0.0980896	0.321134
ENSG00000107614	TRDMT1	-0.856377	0.098083	0.321134
ENSG00000169126	ARMC4	-1.28314	0.0980655	0.321134
ENSG00000187747	OR52B6	-3.32567	0.0981261	0.321194
ENSG00000102837	OLFM4	2.22762	0.0982391	0.321466
ENSG00000215910	C1orf167	0.982061	0.0982663	0.321466
ENSG00000135447	PPP1R1A	1.43891	0.0983083	0.321466
ENSG00000020426	MNAT1	-1.46935	0.098318	0.321466
ENSG00000102313	ITIH6	-3.61792	0.0982937	0.321466
ENSG00000065150	IPO5	-0.680485	0.0982512	0.321466
ENSG00000132793	LPIN3	-0.967584	0.0985129	0.322044
ENSG00000132773	TOE1	0.782249	0.0985548	0.322121
ENSG00000186393	KRT26	2.03212	0.0987157	0.32255
ENSG00000140691	ARMC5	0.908944	0.0987224	0.32255
ENSG00000004864	SLC25A13	1.51271	0.0988658	0.322912
ENSG00000124233	SEMG1	2.06091	0.0988696	0.322912
ENSG00000179715	PCED1B	1.16052	0.098937	0.322974
ENSG00000197165	SULT1A2	1.48624	0.0989657	0.322974
ENSG00000163931	TKT	0.817704	0.0989798	0.322974
ENSG00000131089	ARHGEF9	-0.452685	0.0989445	0.322974
ENSG00000009709	PAX7	-4.02323	0.0989358	0.322974
ENSG00000135898	GPR55	2.37982	0.0991313	0.323409
ENSG00000187800	PEAR1	1.48203	0.099201	0.323577
ENSG00000138442	WDR12	1.12114	0.0992569	0.323667
ENSG00000155085	AK9	-0.959938	0.0992652	0.323667
ENSG00000163171	CDC42EP3	1.2508	0.0993199	0.323786
ENSG00000186479	RGS7BP	-2.66146	0.0993655	0.323875
ENSG00000219435	CATSPERZ	1.86998	0.0994307	0.323975
ENSG00000106366	SERPINE1	1.09483	0.09944	0.323975
ENSG00000121775	TMEM39B	1.09141	0.0994703	0.323975
ENSG00000149480	MTA2	0.597381	0.0994818	0.323975
ENSG00000167105	TMEM92	1.32795	0.0994878	0.323975
ENSG00000148843	PDCD11	-0.892037	0.0995183	0.324015
ENSG00000162702	ZNF281	1.37673	0.0995603	0.324033
ENSG00000167554	ZNF610	-1.22526	0.0995501	0.324033
ENSG00000268173	AC007192.1	1.29934	0.0996468	0.324255
ENSG00000125633	CCDC93	1.13671	0.0997267	0.324396
ENSG00000183978	COA3	-0.787408	0.0997129	0.324396
ENSG00000213020	ZNF611	0.605343	0.0998035	0.324586
ENSG00000179615	OR2AP1	1.26641	0.0998718	0.324748
ENSG00000266094	RASSF5	0.957769	0.0999902	0.325035
ENSG00000217930	PAM16	1.00426	0.100007	0.325035
ENSG00000204179	PTPN20	-1.16975	0.100015	0.325035
ENSG00000146122	DAAM2	2.19531	0.100102	0.325259
ENSG00000168488	ATXN2L	0.420283	0.100133	0.325299
ENSG00000133169	BEX1	-2.40065	0.100207	0.325478
ENSG00000015592	STMN4	1.22083	0.100238	0.325522
ENSG00000164011	ZNF691	-1.48343	0.100267	0.325556
ENSG00000167378	IRGQ	0.559656	0.100288	0.325564
ENSG00000176014	TUBB6	0.956204	0.100321	0.325611
ENSG00000168993	CPLX1	2.37419	0.100366	0.325679
ENSG00000125531	FNDC11	-1.42137	0.100397	0.325679
ENSG00000058799	YIPF1	-0.76428	0.100384	0.325679
ENSG00000120438	TCP1	0.780613	0.100479	0.325885
ENSG00000157087	ATP2B2	1.96589	0.10055	0.326055
ENSG00000213231	TCL1B	1.81491	0.100618	0.32613
ENSG00000214510	SPINK13	-1.82772	0.100647	0.32613
ENSG00000162073	PAQR4	-1.4296	0.100631	0.32613
ENSG00000174652	ZNF266	-0.58897	0.10063	0.32613
ENSG00000188558	OR2G6	0.626481	0.10069	0.326197
ENSG00000110799	VWF	1.14068	0.100722	0.326197
ENSG00000275126	H4C13	-2.42061	0.100713	0.326197
ENSG00000100461	RBM23	0.816522	0.1008	0.326304
ENSG00000169621	APLF	0.919232	0.100825	0.326304
ENSG00000072682	P4HA2	0.859567	0.100835	0.326304
ENSG00000110628	SLC22A18	1.27586	0.100848	0.326304
ENSG00000067221	STOML1	-0.738744	0.100837	0.326304
ENSG00000047662	FAM184B	1.35742	0.100911	0.326371
ENSG00000213085	CFAP45	-1.35435	0.100924	0.326371
ENSG00000146006	LRRTM2	-0.796388	0.100921	0.326371
ENSG00000142615	CELA2A	1.69133	0.100963	0.326438
ENSG00000167528	ZNF641	-0.944012	0.101045	0.326643
ENSG00000071626	DAZAP1	0.626994	0.101101	0.326688
ENSG00000174917	MICOS13	0.997734	0.101127	0.326688
ENSG00000160712	IL6R	0.784682	0.101132	0.326688
ENSG00000136811	ODF2	-0.746651	0.101091	0.326688
ENSG00000107581	EIF3A	0.431708	0.101263	0.326993
ENSG00000198265	HELZ	0.740435	0.101264	0.326993
ENSG00000169469	SPRR1B	-1.92407	0.101306	0.327072
ENSG00000115268	RPS15	0.744282	0.101366	0.327144
ENSG00000143476	DTL	-1.23108	0.101365	0.327144
ENSG00000106628	POLD2	-0.887977	0.101452	0.327364
ENSG00000213281	NRAS	0.964858	0.101549	0.327557
ENSG00000167601	AXL	0.965184	0.101549	0.327557
ENSG00000197381	ADARB1	-1.21731	0.101625	0.327742
ENSG00000158882	TOMM40L	1.18554	0.101795	0.328172
ENSG00000153820	SPHKAP	-3.46054	0.101794	0.328172
ENSG00000172081	MOB3A	0.767094	0.101853	0.328297
ENSG00000278535	DHRS11	0.869425	0.101908	0.328396
ENSG00000184185	KCNJ12	3.0544	0.10193	0.328396
ENSG00000081800	SLC13A1	1.63746	0.101939	0.328396
ENSG00000126266	FFAR1	1.39598	0.101993	0.328452
ENSG00000062370	ZNF112	-1.8621	0.101977	0.328452
ENSG00000006125	AP2B1	0.591629	0.102149	0.328841
ENSG00000184451	CCR10	2.04185	0.102151	0.328841
ENSG00000106701	FSD1L	-0.772732	0.102188	0.3289
ENSG00000140848	CPNE2	0.714701	0.102271	0.329003
ENSG00000145782	ATG12	0.856412	0.102276	0.329003
ENSG00000164695	CHMP4C	-0.884763	0.102254	0.329003
ENSG00000173914	RBM4B	-0.785684	0.102302	0.329027
ENSG00000108578	BLMH	-0.660391	0.102356	0.329141
ENSG00000144848	ATG3	0.967621	0.102419	0.329225
ENSG00000150873	C2orf50	-0.645944	0.102407	0.329225
ENSG00000135517	MIP	1.88576	0.102586	0.3297
ENSG00000215397	SCRT2	2.23513	0.102718	0.329946
ENSG00000073711	PPP2R3A	-0.656428	0.102715	0.329946
ENSG00000149527	PLCH2	-1.51896	0.102686	0.329946
ENSG00000182111	ZNF716	1.16399	0.102759	0.329981
ENSG00000031081	ARHGAP31	0.828522	0.102779	0.329981
ENSG00000124688	MAD2L1BP	-0.707228	0.102785	0.329981
ENSG00000173114	LRRN3	-0.832725	0.102836	0.330087
ENSG00000074695	LMAN1	-0.888207	0.102862	0.330108
ENSG00000116260	QSOX1	0.843733	0.102934	0.330219
ENSG00000197892	KIF13B	-0.576249	0.102915	0.330219
ENSG00000124208	TMEM189-UBE2V1	5.53548	0.10297	0.330276
ENSG00000179431	FJX1	1.38951	0.103004	0.330326
ENSG00000078795	PKD2L2	0.838213	0.103067	0.330466
ENSG00000214212	C19orf38	1.21215	0.103127	0.330601
ENSG00000100292	HMOX1	1.22266	0.103162	0.330616
ENSG00000099625	CBARP	1.67664	0.103169	0.330616
ENSG00000078369	GNB1	0.647684	0.103215	0.330702
ENSG00000100139	MICALL1	0.911938	0.103325	0.330947
ENSG00000186847	KRT14	1.71155	0.103329	0.330947
ENSG00000006007	GDE1	-0.955128	0.103367	0.331011
ENSG00000177479	ARIH2	0.435718	0.103405	0.331012
ENSG00000077152	UBE2T	-1.92899	0.103401	0.331012
ENSG00000110446	SLC15A3	0.972759	0.103443	0.331044
ENSG00000179361	ARID3B	0.715853	0.103458	0.331044
ENSG00000091664	SLC17A6	-2.16816	0.103471	0.331044
ENSG00000172890	NADSYN1	0.553352	0.103501	0.33108
ENSG00000167754	KLK5	4.1255	0.103668	0.331556
ENSG00000164690	SHH	1.23728	0.103759	0.331719
ENSG00000165029	ABCA1	0.93672	0.103772	0.331719
ENSG00000126368	NR1D1	1.15401	0.103791	0.331719
ENSG00000090104	RGS1	1.43851	0.103795	0.331719
ENSG00000162144	CYB561A3	1.00508	0.103827	0.331719
ENSG00000116497	S100PBP	-0.678338	0.103851	0.331719
ENSG00000092621	PHGDH	-1.17989	0.103846	0.331719
ENSG00000164932	CTHRC1	1.50472	0.103894	0.331782
ENSG00000183801	OLFML1	-0.983938	0.103908	0.331782
ENSG00000116852	KIF21B	0.689854	0.103995	0.331909
ENSG00000118816	CCNI	0.749184	0.104016	0.331909
ENSG00000130741	EIF2S3	0.865057	0.104048	0.331909
ENSG00000131943	C19orf12	0.767991	0.10408	0.331909
ENSG00000158856	DMTN	-1.69721	0.104135	0.331909
ENSG00000106853	PTGR1	-0.633894	0.104122	0.331909
ENSG00000136463	TACO1	-0.962426	0.104111	0.331909
ENSG00000054179	ENTPD2	-1.92095	0.104085	0.331909
ENSG00000050327	ARHGEF5	-1.24267	0.104055	0.331909
ENSG00000255663	AP002373.1	-3.3911	0.104011	0.331909
ENSG00000150787	PTS	0.939894	0.104185	0.332008
ENSG00000171208	NETO2	0.930485	0.104247	0.332088
ENSG00000203760	CENPW	-1.86078	0.104238	0.332088
ENSG00000138750	NUP54	0.992505	0.104378	0.332372
ENSG00000187775	DNAH17	1.14371	0.104386	0.332372
ENSG00000185753	CXorf38	0.631489	0.10441	0.332372
ENSG00000267314	AC104532.1	5.52172	0.104412	0.332372
ENSG00000104825	NFKBIB	1.12871	0.10443	0.332372
ENSG00000163214	DHX57	-0.743758	0.104496	0.332401
ENSG00000163507	CIP2A	-1.02908	0.10449	0.332401
ENSG00000177425	PAWR	-0.816257	0.104469	0.332401
ENSG00000047634	SCML1	1.12987	0.104549	0.332451
ENSG00000160113	NR2F6	-1.66087	0.104539	0.332451
ENSG00000237190	CDKN2AIPNL	1.03152	0.104783	0.33308
ENSG00000125676	THOC2	-0.91802	0.104784	0.33308
ENSG00000284874	AC000093.1	-2.83552	0.104811	0.333106
ENSG00000142168	SOD1	-0.807818	0.104864	0.333213
ENSG00000165355	FBXO33	0.921905	0.104982	0.33353
ENSG00000187068	C3orf70	1.1514	0.105078	0.3337
ENSG00000077616	NAALAD2	1.44567	0.105088	0.3337
ENSG00000104964	TLE5	-0.772058	0.105093	0.3337
ENSG00000005379	TSPOAP1	1.09136	0.105133	0.333769
ENSG00000177302	TOP3A	0.679664	0.105176	0.333846
ENSG00000244005	NFS1	0.608047	0.105216	0.333891
ENSG00000213145	CRIP1	1.36604	0.105247	0.333891
ENSG00000132541	RIDA	-1.60361	0.105244	0.333891
ENSG00000185972	CCIN	1.25059	0.105278	0.333931
ENSG00000145214	DGKQ	1.39432	0.105349	0.334017
ENSG00000125779	PANK2	0.876533	0.105362	0.334017
ENSG00000148334	PTGES2	-0.973114	0.105338	0.334017
ENSG00000099385	BCL7C	1.05566	0.105446	0.334222
ENSG00000112357	PEX7	-1.31079	0.105524	0.33441
ENSG00000167815	PRDX2	-0.797866	0.105564	0.334478
ENSG00000185122	HSF1	0.702809	0.105632	0.334536
ENSG00000080603	SRCAP	0.79024	0.105633	0.334536
ENSG00000126215	XRCC3	0.9038	0.105639	0.334536
ENSG00000261739	GOLGA8S	-2.47308	0.105676	0.334594
ENSG00000110717	NDUFS8	0.876954	0.105781	0.334866
ENSG00000086504	MRPL28	0.78169	0.105837	0.334982
ENSG00000105290	APLP1	1.59382	0.105911	0.335157
ENSG00000188585	CLEC20A	2.09453	0.105938	0.335184
ENSG00000004776	HSPB6	2.61482	0.106016	0.335372
ENSG00000136819	C9orf78	0.473886	0.106135	0.335642
ENSG00000116586	LAMTOR2	1.08606	0.10614	0.335642
ENSG00000188566	NDOR1	1.02119	0.106254	0.335919
ENSG00000056998	GYG2	-2.24958	0.106265	0.335919
ENSG00000128322	IGLL1	1.9152	0.106293	0.335947
ENSG00000140443	IGF1R	-0.684041	0.106328	0.335998
ENSG00000166847	DCTN5	0.478431	0.106375	0.336085
ENSG00000121905	HPCA	1.95122	0.106484	0.336334
ENSG00000150656	CNDP1	0.901222	0.106492	0.336334
ENSG00000183837	PNMA3	3.0162	0.106598	0.336462
ENSG00000105401	CDC37	0.915275	0.106608	0.336462
ENSG00000111199	TRPV4	-1.21414	0.106584	0.336462
ENSG00000108001	EBF3	-3.97888	0.106558	0.336462
ENSG00000184371	CSF1	0.910363	0.106654	0.336547
ENSG00000184154	LRTOMT	-0.64873	0.106743	0.336769
ENSG00000076053	RBM7	1.01473	0.106882	0.337148
ENSG00000180098	TRNAU1AP	-0.526	0.106923	0.337215
ENSG00000120055	C10orf95	-1.4223	0.107047	0.337547
ENSG00000142657	PGD	0.737273	0.107076	0.337567
ENSG00000116254	CHD5	1.7665	0.107091	0.337567
ENSG00000264813	AC113554.1	2.70395	0.107207	0.337828
ENSG00000142634	EFHD2	0.890309	0.107232	0.337828
ENSG00000091137	SLC26A4	-1.45636	0.107228	0.337828
ENSG00000089486	CDIP1	0.908179	0.107325	0.338016
ENSG00000196313	POM121	0.605992	0.107329	0.338016
ENSG00000187479	C11orf96	1.60665	0.107384	0.338069
ENSG00000111530	CAND1	-0.796704	0.107366	0.338069
ENSG00000112874	NUDT12	-1.59022	0.107485	0.338327
ENSG00000139718	SETD1B	0.80313	0.107555	0.338486
ENSG00000137996	RTCA	0.673469	0.107583	0.338514
ENSG00000078401	EDN1	1.73408	0.107607	0.33853
ENSG00000182712	CMC4	1.61989	0.107675	0.338654
ENSG00000108256	NUFIP2	0.560799	0.107703	0.338654
ENSG00000274391	TPTE	-2.45142	0.107704	0.338654
ENSG00000123427	EEF1AKMT3	0.576679	0.107764	0.338779
ENSG00000259224	SLC35G6	1.62456	0.107782	0.338779
ENSG00000130382	MLLT1	1.11252	0.107827	0.338857
ENSG00000167005	NUDT21	0.510986	0.107845	0.338857
ENSG00000160685	ZBTB7B	0.866832	0.107902	0.338974
ENSG00000158458	NRG2	-3.09243	0.10801	0.339256
ENSG00000085185	BCORL1	0.967122	0.108065	0.339296
ENSG00000161682	FAM171A2	1.70396	0.108081	0.339296
ENSG00000145414	NAF1	-0.801969	0.108047	0.339296
ENSG00000067596	DHX8	0.781277	0.108198	0.339485
ENSG00000177981	ASB8	-0.57443	0.108196	0.339485
ENSG00000137288	UQCC2	-1.15077	0.108164	0.339485
ENSG00000139631	CSAD	0.778382	0.108232	0.339529
ENSG00000129355	CDKN2D	1.21317	0.108268	0.339532
ENSG00000188060	RAB42	1.2299	0.108271	0.339532
ENSG00000153914	SREK1	0.720177	0.108375	0.339798
ENSG00000154928	EPHB1	1.06311	0.108499	0.340099
ENSG00000173681	BCLAF3	1.11771	0.108509	0.340099
ENSG00000022277	RTF2	0.755936	0.108712	0.340521
ENSG00000250644	AC068580.4	1.11024	0.108716	0.340521
ENSG00000100258	LMF2	0.852868	0.108721	0.340521
ENSG00000203989	RHOXF2B	-1.44797	0.10869	0.340521
ENSG00000213079	SCAF8	0.936825	0.108829	0.340801
ENSG00000106477	CEP41	-0.742191	0.108894	0.340882
ENSG00000136939	OR1L4	-2.78478	0.108892	0.340882
ENSG00000144224	UBXN4	0.81492	0.108922	0.340911
ENSG00000213930	GALT	0.76413	0.109033	0.340951
ENSG00000109270	LAMTOR3	1.54447	0.109037	0.340951
ENSG00000091129	NRCAM	2.41688	0.109051	0.340951
ENSG00000118600	RXYLT1	-0.800166	0.109037	0.340951
ENSG00000136319	TTC5	-0.953472	0.109029	0.340951
ENSG00000259120	SMIM6	-1.53844	0.108976	0.340951
ENSG00000183508	TENT5C	-1.11497	0.109135	0.341156
ENSG00000146425	DYNLT1	-0.736144	0.109174	0.341217
ENSG00000116273	PHF13	0.862087	0.109258	0.341421
ENSG00000168159	RNF187	0.829205	0.109319	0.34155
ENSG00000188976	NOC2L	0.827539	0.109378	0.341628
ENSG00000052344	PRSS8	-1.08764	0.109383	0.341628
ENSG00000133863	TEX15	1.96043	0.10947	0.34178
ENSG00000285953	AC000120.4	-4.33953	0.109465	0.34178
ENSG00000163600	ICOS	1.82835	0.109595	0.34211
ENSG00000099364	FBXL19	1.20196	0.109624	0.34214
ENSG00000171552	BCL2L1	0.707714	0.109696	0.342271
ENSG00000152214	RIT2	1.55141	0.109704	0.342271
ENSG00000120915	EPHX2	1.21721	0.109739	0.34232
ENSG00000153822	KCNJ16	-0.874913	0.109766	0.342342
ENSG00000130725	UBE2M	0.635544	0.109791	0.34236
ENSG00000157368	IL34	2.08254	0.10983	0.342422
ENSG00000228300	FAM174C	1.08338	0.109949	0.3427
ENSG00000108370	RGS9	-0.727048	0.109958	0.3427
ENSG00000108960	MMD	1.04032	0.110014	0.342815
ENSG00000163535	SGO2	0.986965	0.110059	0.342895
ENSG00000140682	TGFB1I1	1.19975	0.110138	0.343019
ENSG00000162782	TDRD5	-3.28148	0.110126	0.343019
ENSG00000015676	NUDCD3	-0.819883	0.110201	0.343156
ENSG00000108239	TBC1D12	-0.746316	0.110263	0.343288
ENSG00000104177	MYEF2	-1.07264	0.110297	0.343333
ENSG00000004809	SLC22A16	-0.775568	0.110342	0.343353
ENSG00000074657	ZNF532	-0.940477	0.11034	0.343353
ENSG00000135932	CAB39	0.840821	0.110399	0.34347
ENSG00000186074	CD300LF	0.821628	0.110449	0.343504
ENSG00000125991	ERGIC3	-0.705606	0.110441	0.343504
ENSG00000163960	UBXN7	0.916315	0.110546	0.343745
ENSG00000085721	RRN3	0.959585	0.110615	0.343901
ENSG00000171824	EXOSC10	-0.77617	0.110646	0.343937
ENSG00000109323	MANBA	0.860486	0.110691	0.344015
ENSG00000112195	TREML2	1.07402	0.110783	0.344241
ENSG00000171873	ADRA1D	4.06745	0.110857	0.344389
ENSG00000171236	LRG1	1.30155	0.110915	0.344389
ENSG00000168904	LRRC28	0.625444	0.110928	0.344389
ENSG00000172244	C5orf34	-1.63126	0.110898	0.344389
ENSG00000113578	FGF1	-1.36643	0.110876	0.344389
ENSG00000163501	IHH	2.48649	0.110982	0.344436
ENSG00000167880	EVPL	-1.47982	0.110967	0.344436
ENSG00000171475	WIPF2	0.655044	0.11101	0.344464
ENSG00000239474	KLHL41	-2.01387	0.111116	0.344731
ENSG00000156531	PHF6	-0.611476	0.111237	0.345047
ENSG00000178896	EXOSC4	1.00553	0.111292	0.345069
ENSG00000146066	HIGD2A	0.615798	0.111294	0.345069
ENSG00000166839	ANKDD1A	1.07835	0.11131	0.345069
ENSG00000134668	SPOCD1	0.743252	0.111322	0.345069
ENSG00000120942	UBIAD1	0.814058	0.11141	0.345225
ENSG00000127252	PLAAT1	-3.86958	0.111411	0.345225
ENSG00000144278	GALNT13	1.71835	0.111488	0.345404
ENSG00000122224	LY9	1.04679	0.111511	0.345413
ENSG00000104826	LHB	2.04417	0.111554	0.345481
ENSG00000106178	CCL24	1.75326	0.111572	0.345481
ENSG00000025800	KPNA6	-0.836939	0.111622	0.345575
ENSG00000162302	RPS6KA4	1.18886	0.111643	0.345581
ENSG00000117616	RSRP1	0.763425	0.111671	0.345607
ENSG00000090857	PDPR	0.717896	0.111694	0.345617
ENSG00000168476	REEP4	0.945231	0.111751	0.345674
ENSG00000177455	CD19	-1.65234	0.111741	0.345674
ENSG00000197191	CYSRT1	-2.01222	0.111794	0.345745
ENSG00000093072	ADA2	0.655266	0.111826	0.345756
ENSG00000179115	FARSA	1.09773	0.111836	0.345756
ENSG00000108515	ENO3	1.13348	0.112002	0.346208
ENSG00000171772	SYCE1	1.9362	0.112144	0.346265
ENSG00000164291	ARSK	0.978224	0.112149	0.346265
ENSG00000155926	SLA	0.961046	0.112161	0.346265
ENSG00000166908	PIP4K2C	0.464726	0.112226	0.346265
ENSG00000171219	CDC42BPG	1.77919	0.112234	0.346265
ENSG00000259522	AL136295.4	0.863988	0.112237	0.346265
ENSG00000150938	CRIM1	-0.901505	0.112275	0.346265
ENSG00000221989	OR2A2	-3.82998	0.112261	0.346265
ENSG00000144115	THNSL2	-1.49149	0.112227	0.346265
ENSG00000164117	FBXO8	-0.839415	0.112204	0.346265
ENSG00000100448	CTSG	-2.62137	0.112201	0.346265
ENSG00000157216	SSBP3	-0.681055	0.112194	0.346265
ENSG00000212907	MT-ND4L	-1.09023	0.112101	0.346265
ENSG00000032389	EIPR1	0.641918	0.112403	0.346578
ENSG00000177144	NUDT4B	-1.15816	0.112415	0.346578
ENSG00000227507	LTB	1.18511	0.112442	0.346599
ENSG00000087085	ACHE	1.57611	0.112524	0.34663
ENSG00000277535	AL772284.2	2.58648	0.112589	0.34663
ENSG00000125753	VASP	0.88243	0.1126	0.34663
ENSG00000151474	FRMD4A	0.96601	0.112628	0.34663
ENSG00000013016	EHD3	-1.12237	0.112612	0.34663
ENSG00000132010	ZNF20	-0.787117	0.112567	0.34663
ENSG00000100124	ANKRD54	-1.10553	0.112531	0.34663
ENSG00000179776	CDH5	-1.21606	0.112503	0.34663
ENSG00000138271	GPR87	-1.59019	0.112491	0.34663
ENSG00000099203	TMED1	0.78095	0.112755	0.346874
ENSG00000260851	AC010542.3	1.66702	0.112775	0.346874
ENSG00000124491	F13A1	1.4311	0.11286	0.346874
ENSG00000135636	DYSF	1.01292	0.11297	0.346874
ENSG00000136560	TANK	1.27074	0.112973	0.346874
ENSG00000185950	IRS2	1.09363	0.113009	0.346874
ENSG00000092758	COL9A3	1.63233	0.113032	0.346874
ENSG00000162891	IL20	3.43187	0.113065	0.346874
ENSG00000140795	MYLK3	0.971928	0.113096	0.346874
ENSG00000173456	RNF26	0.74904	0.113127	0.346874
ENSG00000172717	FAM71D	1.31382	0.113143	0.346874
ENSG00000153684	GOLGA8F	3.87006	0.113171	0.346874
ENSG00000134531	EMP1	0.755388	0.113209	0.346874
ENSG00000104903	LYL1	1.0683	0.113232	0.346874
ENSG00000162032	SPSB3	0.821673	0.113236	0.346874
ENSG00000160838	LRRC71	-1.68637	0.113232	0.346874
ENSG00000054983	GALC	-0.774612	0.113222	0.346874
ENSG00000255690	TRIL	-2.03942	0.113111	0.346874
ENSG00000099326	MZF1	-0.953325	0.113087	0.346874
ENSG00000154620	TMSB4Y	-2.12518	0.113023	0.346874
ENSG00000157741	UBN2	-0.478355	0.112986	0.346874
ENSG00000144504	ANKMY1	-1.23728	0.112981	0.346874
ENSG00000168509	HJV	-2.56885	0.112961	0.346874
ENSG00000169679	BUB1	-1.15134	0.112942	0.346874
ENSG00000102445	RUBCNL	-1.24414	0.11287	0.346874
ENSG00000183648	NDUFB1	-0.784121	0.112836	0.346874
ENSG00000221886	ZBED8	-1.61749	0.112748	0.346874
ENSG00000182118	FAM89A	1.37889	0.113274	0.346891
ENSG00000130052	STARD8	0.671029	0.11332	0.346891
ENSG00000166170	BAG5	-0.473898	0.11331	0.346891
ENSG00000168887	C2orf68	-0.626062	0.113304	0.346891
ENSG00000182271	TMIGD1	3.55788	0.113371	0.34699
ENSG00000285839	AL445685.3	2.5565	0.113418	0.347071
ENSG00000148308	GTF3C5	0.631056	0.113539	0.347332
ENSG00000149428	HYOU1	0.811451	0.113559	0.347332
ENSG00000166848	TERF2IP	-0.524544	0.113562	0.347332
ENSG00000140839	CLEC18B	1.81333	0.113618	0.347404
ENSG00000109736	MFSD10	1.2344	0.113624	0.347404
ENSG00000119283	TRIM67	4.11296	0.113663	0.347463
ENSG00000152270	PDE3B	0.961305	0.113693	0.347494
ENSG00000105379	ETFB	0.626153	0.113746	0.347595
ENSG00000156875	MFSD14A	1.23157	0.113789	0.347667
ENSG00000140506	LMAN1L	1.87019	0.113993	0.34808
ENSG00000147481	SNTG1	1.40855	0.114	0.34808
ENSG00000115596	WNT6	3.78393	0.114023	0.34808
ENSG00000038210	PI4K2B	-0.949678	0.114015	0.34808
ENSG00000163159	VPS72	-0.909802	0.113991	0.34808
ENSG00000141367	CLTC	0.880873	0.114316	0.348915
ENSG00000169397	RNASE3	1.92375	0.114384	0.349003
ENSG00000198087	CD2AP	-0.840169	0.114374	0.349003
ENSG00000115414	FN1	1.26934	0.11447	0.349207
ENSG00000125851	PCSK2	-1.02614	0.11449	0.349208
ENSG00000106803	SEC61B	0.881512	0.11452	0.349236
ENSG00000071073	MGAT4A	0.889967	0.114592	0.349277
ENSG00000089091	DZANK1	-0.788918	0.114585	0.349277
ENSG00000174456	C12orf76	-0.674836	0.114558	0.349277
ENSG00000175137	SH3BP5L	0.61046	0.114767	0.349691
ENSG00000143222	UFC1	-0.656054	0.114752	0.349691
ENSG00000135469	COQ10A	-0.770175	0.1148	0.349732
ENSG00000178804	H1-8	1.72269	0.114876	0.34984
ENSG00000073282	TP63	-1.24185	0.114868	0.34984
ENSG00000081870	HSPB11	-1.10897	0.114926	0.349873
ENSG00000134508	CABLES1	-1.0074	0.114914	0.349873
ENSG00000238243	OR2W3	4.14137	0.115066	0.350128
ENSG00000114120	SLC25A36	-0.724134	0.115069	0.350128
ENSG00000106333	PCOLCE	-0.945549	0.11504	0.350128
ENSG00000135437	RDH5	1.08092	0.11509	0.350131
ENSG00000158869	FCER1G	1.17665	0.115245	0.350542
ENSG00000171722	SPATA46	-2.81282	0.115286	0.350608
ENSG00000125354	SEPTIN6	0.732686	0.11536	0.350735
ENSG00000173486	FKBP2	1.1737	0.115367	0.350735
ENSG00000141540	TTYH2	1.01234	0.115414	0.350814
ENSG00000263961	RHEX	1.28898	0.115433	0.350814
ENSG00000169371	SNUPN	0.701308	0.115482	0.350885
ENSG00000150768	DLAT	-0.901952	0.115496	0.350885
ENSG00000222011	FAM185A	1.19973	0.115563	0.351029
ENSG00000125885	MCM8	-0.517327	0.115585	0.351034
ENSG00000227729	RD3L	1.62229	0.115708	0.351207
ENSG00000180815	MAP3K15	1.06422	0.115734	0.351207
ENSG00000147416	ATP6V1B2	0.901359	0.115769	0.351207
ENSG00000168878	SFTPB	1.22228	0.115775	0.351207
ENSG00000096746	HNRNPH3	0.836218	0.115798	0.351207
ENSG00000166831	RBPMS2	3.96083	0.115828	0.351207
ENSG00000137522	RNF121	0.606223	0.115843	0.351207
ENSG00000132434	LANCL2	0.890817	0.115853	0.351207
ENSG00000183828	NUDT14	1.369	0.11586	0.351207
ENSG00000171827	ZNF570	-0.65345	0.115764	0.351207
ENSG00000120798	NR2C1	-0.892274	0.115735	0.351207
ENSG00000093009	CDC45	-2.02087	0.115933	0.35137
ENSG00000178752	ERFE	1.96528	0.115968	0.351415
ENSG00000185442	FAM174B	-0.672685	0.116062	0.351639
ENSG00000143107	FNDC7	1.83804	0.116093	0.351666
ENSG00000056050	HPF1	-1.26755	0.11611	0.351666
ENSG00000005381	MPO	1.36957	0.116322	0.35214
ENSG00000137825	ITPKA	2.25252	0.116323	0.35214
ENSG00000120738	EGR1	1.25211	0.116327	0.35214
ENSG00000111845	PAK1IP1	1.18973	0.116347	0.352142
ENSG00000271383	NBPF19	1.17523	0.116421	0.352306
ENSG00000141556	TBCD	0.73877	0.116484	0.352438
ENSG00000143322	ABL2	0.741533	0.116531	0.352458
ENSG00000198283	OR5B21	1.46443	0.116531	0.352458
ENSG00000204019	CT83	-5.20678	0.116608	0.352632
ENSG00000121933	TMIGD3	1.72826	0.116707	0.35287
ENSG00000184939	ZFP90	-0.987411	0.116753	0.35295
ENSG00000102760	RGCC	0.962998	0.116788	0.352993
ENSG00000162641	AKNAD1	1.81789	0.116912	0.353223
ENSG00000183549	ACSM5	1.69278	0.116947	0.353223
ENSG00000198740	ZNF652	-0.716242	0.116983	0.353223
ENSG00000055332	EIF2AK2	-1.0711	0.116973	0.353223
ENSG00000136271	DDX56	-0.906137	0.116943	0.353223
ENSG00000179151	EDC3	-0.738666	0.116885	0.353223
ENSG00000165762	OR4K2	-1.44527	0.117004	0.353224
ENSG00000113555	PCDH12	1.24287	0.117232	0.353854
ENSG00000133961	NUMB	0.78644	0.117345	0.354078
ENSG00000072071	ADGRL1	1.25177	0.117357	0.354078
ENSG00000165494	PCF11	0.797222	0.117366	0.354078
ENSG00000114650	SCAP	0.992041	0.11742	0.354115
ENSG00000127920	GNG11	3.36916	0.117437	0.354115
ENSG00000183918	SH2D1A	1.73292	0.117459	0.354115
ENSG00000175054	ATR	-0.578794	0.11745	0.354115
ENSG00000106526	ACTR3C	-1.37741	0.117542	0.354306
ENSG00000140941	MAP1LC3B	1.08561	0.117594	0.354341
ENSG00000116151	MORN1	-1.06627	0.117579	0.354341
ENSG00000124209	RAB22A	0.691015	0.117661	0.354483
ENSG00000178187	ZNF454	-2.13797	0.117721	0.354543
ENSG00000171132	PRKCE	-0.744749	0.117719	0.354543
ENSG00000099381	SETD1A	0.947491	0.117765	0.354615
ENSG00000105137	SYDE1	2.18523	0.117808	0.354685
ENSG00000067829	IDH3G	0.706614	0.117869	0.354809
ENSG00000126062	TMEM115	0.815516	0.117928	0.354927
ENSG00000172379	ARNT2	1.02769	0.117983	0.355033
ENSG00000146859	TMEM140	0.895671	0.118022	0.355088
ENSG00000175356	SCUBE2	1.3488	0.118087	0.355161
ENSG00000153207	AHCTF1	0.741385	0.118099	0.355161
ENSG00000174343	CHRNA9	-2.35216	0.118106	0.355161
ENSG00000015475	BID	1.0222	0.118162	0.355221
ENSG00000286102	AP000552.6	2.54039	0.118166	0.355221
ENSG00000181092	ADIPOQ	1.31182	0.118194	0.355245
ENSG00000214360	EFCAB9	2.29081	0.118336	0.355611
ENSG00000167941	SOST	1.60999	0.118374	0.355663
ENSG00000273590	SMIM11B	0.780335	0.118423	0.355674
ENSG00000021300	PLEKHB1	-1.49789	0.118438	0.355674
ENSG00000168484	SFTPC	-3.72826	0.11842	0.355674
ENSG00000068400	GRIPAP1	0.521072	0.118513	0.355839
ENSG00000182636	NDN	-1.91877	0.118561	0.355864
ENSG00000106443	PHF14	-0.903926	0.118553	0.355864
ENSG00000224470	ATXN1L	0.485626	0.118636	0.355993
ENSG00000171723	GPHN	-0.808091	0.118644	0.355993
ENSG00000153179	RASSF3	0.846324	0.118675	0.356026
ENSG00000196242	OR2C3	0.722391	0.118738	0.356093
ENSG00000030066	NUP160	-0.554512	0.118719	0.356093
ENSG00000067704	IARS2	-0.846361	0.11876	0.3561
ENSG00000221855	TAS2R41	1.95492	0.118843	0.356229
ENSG00000187193	MT1X	-1.26889	0.118828	0.356229
ENSG00000135211	TMEM60	1.14476	0.118883	0.356288
ENSG00000141965	FEM1A	0.613379	0.118935	0.356383
ENSG00000159322	ADPGK	0.590965	0.119115	0.356833
ENSG00000257065	AL049844.1	2.41785	0.119126	0.356833
ENSG00000117155	SSX2IP	-0.837873	0.11919	0.356964
ENSG00000160131	VMA21	-0.624422	0.11928	0.357175
ENSG00000073050	XRCC1	0.883097	0.119426	0.357551
ENSG00000089902	RCOR1	0.892321	0.119474	0.357633
ENSG00000100473	COCH	1.09386	0.119514	0.357634
ENSG00000119537	KDSR	-0.587551	0.119512	0.357634
ENSG00000138650	PCDH10	2.7568	0.119558	0.357703
ENSG00000115241	PPM1G	0.632044	0.11958	0.357711
ENSG00000140968	IRF8	0.765888	0.119612	0.357722
ENSG00000070614	NDST1	0.939528	0.119624	0.357722
ENSG00000109083	IFT20	-0.471803	0.119657	0.35776
ENSG00000100234	TIMP3	1.46137	0.119712	0.357803
ENSG00000082482	KCNK2	-1.77241	0.119696	0.357803
ENSG00000002586	CD99	0.777659	0.119875	0.35823
ENSG00000140474	AC091230.1	0.808545	0.119996	0.358531
ENSG00000159314	ARHGAP27	0.900123	0.120025	0.358556
ENSG00000183684	ALYREF	0.640012	0.120087	0.358682
ENSG00000213578	CPLX3	1.82921	0.120166	0.358857
ENSG00000008282	SYPL1	-0.70858	0.120188	0.358863
ENSG00000163788	SNRK	0.77768	0.120351	0.35929
ENSG00000103490	PYCARD	0.855535	0.120404	0.359386
ENSG00000177879	AP3S1	1.07341	0.120472	0.359489
ENSG00000123416	TUBA1B	0.781006	0.120479	0.359489
ENSG00000262302	AC003688.2	-3.05904	0.120522	0.359555
ENSG00000171148	TADA3	0.494899	0.120566	0.359626
ENSG00000047249	ATP6V1H	0.877549	0.120627	0.359644
ENSG00000259784	AC093525.1	1.79659	0.120633	0.359644
ENSG00000181616	OR52H1	-1.50952	0.120628	0.359644
ENSG00000175215	CTDSP2	0.63713	0.120675	0.35965
ENSG00000196411	EPHB4	-1.11295	0.120667	0.35965
ENSG00000129515	SNX6	1.19344	0.120713	0.359704
ENSG00000175324	LSM1	1.11951	0.120749	0.359704
ENSG00000091181	IL5RA	-1.4832	0.120754	0.359704
ENSG00000113369	ARRDC3	-0.95357	0.120778	0.359714
ENSG00000182070	OR52A1	1.09504	0.120826	0.359797
ENSG00000167600	CYP2S1	-1.24806	0.121042	0.36026
ENSG00000029153	ARNTL2	-0.775583	0.121027	0.36026
ENSG00000115474	KCNJ13	-0.829137	0.121016	0.36026
ENSG00000162654	GBP4	1.08294	0.121084	0.360263
ENSG00000138758	SEPTIN11	-0.648409	0.121069	0.360263
ENSG00000174177	CTU2	1.16023	0.121145	0.360344
ENSG00000100216	TOMM22	0.605544	0.121155	0.360344
ENSG00000196344	ADH7	-1.84042	0.121172	0.360344
ENSG00000077009	NMRK2	2.49179	0.121282	0.360559
ENSG00000138823	MTTP	-3.08295	0.121285	0.360559
ENSG00000203667	COX20	-0.497129	0.12131	0.360571
ENSG00000155876	RRAGA	0.55585	0.121447	0.360854
ENSG00000120709	FAM53C	0.657577	0.121479	0.360854
ENSG00000256222	MTRNR2L3	1.63152	0.121492	0.360854
ENSG00000128011	LRFN1	1.17572	0.121515	0.360854
ENSG00000183454	GRIN2A	-1.35578	0.121527	0.360854
ENSG00000130377	ACSBG2	-1.75435	0.121472	0.360854
ENSG00000071909	MYO3B	-0.91071	0.121582	0.360955
ENSG00000101425	BPI	-1.28122	0.121635	0.361052
ENSG00000142182	DNMT3L	3.15287	0.121751	0.361162
ENSG00000198933	TBKBP1	1.26404	0.12177	0.361162
ENSG00000241186	TDGF1	0.808683	0.121774	0.361162
ENSG00000180116	C12orf40	-0.956793	0.121756	0.361162
ENSG00000105258	POLR2I	-1.5073	0.121711	0.361162
ENSG00000172086	KRCC1	-0.836139	0.121814	0.36122
ENSG00000125652	ALKBH7	1.01654	0.12188	0.361357
ENSG00000130487	KLHDC7B	-1.209	0.121902	0.361362
ENSG00000138018	SELENOI	-0.952602	0.122027	0.361671
ENSG00000117632	STMN1	0.950598	0.122116	0.361837
ENSG00000119689	DLST	0.393439	0.122124	0.361837
ENSG00000132356	PRKAA1	0.619718	0.122235	0.362028
ENSG00000131725	WDR44	0.703956	0.122273	0.362028
ENSG00000121871	SLITRK3	3.58414	0.122281	0.362028
ENSG00000179119	SPTY2D1	0.742044	0.122288	0.362028
ENSG00000122515	ZMIZ2	0.820616	0.12229	0.362028
ENSG00000166398	KIAA0355	-0.488662	0.122325	0.36207
ENSG00000173699	SPATA3	-1.33405	0.122373	0.362152
ENSG00000177426	TGIF1	0.628826	0.122433	0.362269
ENSG00000001631	KRIT1	-0.84641	0.122461	0.362291
ENSG00000155034	FBXL18	1.08823	0.122594	0.362474
ENSG00000205832	C16orf96	1.71533	0.122601	0.362474
ENSG00000169750	RAC3	2.08553	0.12263	0.362474
ENSG00000105699	LSR	-1.22023	0.122646	0.362474
ENSG00000241404	EGFL8	-1.02342	0.122612	0.362474
ENSG00000144730	IL17RD	-1.58109	0.122556	0.362474
ENSG00000131408	NR1H2	0.826868	0.122667	0.362477
ENSG00000169019	COMMD8	1.41397	0.122689	0.362481
ENSG00000105058	FAM32A	0.413353	0.122754	0.362611
ENSG00000176971	FIBIN	-4.11445	0.122809	0.362653
ENSG00000108375	RNF43	-1.03479	0.12279	0.362653
ENSG00000173812	EIF1	0.779912	0.122907	0.362868
ENSG00000225830	ERCC6	-0.71032	0.122922	0.362868
ENSG00000213822	CEACAM18	2.79169	0.12306	0.363136
ENSG00000205236	AC105052.1	1.92149	0.123064	0.363136
ENSG00000114124	GRK7	1.11825	0.123075	0.363136
ENSG00000013523	ANGEL1	0.854192	0.123095	0.363136
ENSG00000203618	GP1BB	2.91046	0.123166	0.363286
ENSG00000156194	PPEF2	-0.968322	0.123253	0.363479
ENSG00000226321	CROCC2	-1.62558	0.123317	0.36361
ENSG00000108821	COL1A1	-1.43052	0.123412	0.363828
ENSG00000198680	TUSC1	-1.22225	0.12356	0.364204
ENSG00000170144	HNRNPA3	0.583673	0.123581	0.364205
ENSG00000118369	USP35	0.977695	0.123641	0.364321
ENSG00000011105	TSPAN9	-2.40984	0.123664	0.364327
ENSG00000179218	CALR	0.701232	0.12371	0.364347
ENSG00000059377	TBXAS1	0.821078	0.123711	0.364347
ENSG00000114554	PLXNA1	0.813631	0.123769	0.364456
ENSG00000107669	ATE1	-1.16019	0.123843	0.364614
ENSG00000104231	ZFAND1	-0.945654	0.123904	0.364733
ENSG00000128045	RASL11B	-1.85309	0.123963	0.364846
ENSG00000258839	MC1R	1.51776	0.124019	0.36495
ENSG00000204469	PRRC2A	0.579397	0.124082	0.365061
ENSG00000151553	FAM160B1	0.934945	0.124128	0.365061
ENSG00000134330	IAH1	0.586827	0.124145	0.365061
ENSG00000248333	CDK11B	0.744036	0.12416	0.365061
ENSG00000162825	NBPF20	-0.965114	0.124135	0.365061
ENSG00000157303	SUSD3	1.06566	0.124288	0.365255
ENSG00000137656	BUD13	-0.563548	0.124283	0.365255
ENSG00000099960	SLC7A4	-2.95948	0.124268	0.365255
ENSG00000157540	DYRK1A	0.663205	0.124345	0.365283
ENSG00000167286	CD3D	1.55077	0.124359	0.365283
ENSG00000187672	ERC2	-1.68747	0.124337	0.365283
ENSG00000181163	NPM1	0.611655	0.124394	0.365325
ENSG00000085491	SLC25A24	0.843312	0.124508	0.365455
ENSG00000125037	EMC3	0.648814	0.12451	0.365455
ENSG00000108840	HDAC5	0.96698	0.124521	0.365455
ENSG00000105821	DNAJC2	-0.593053	0.124465	0.365455
ENSG00000129221	AIPL1	-1.09577	0.124572	0.365544
ENSG00000116977	LGALS8	0.75682	0.124679	0.36573
ENSG00000078328	RBFOX1	1.43863	0.124681	0.36573
ENSG00000136878	USP20	0.948077	0.124708	0.36573
ENSG00000102218	RP2	1.26283	0.124718	0.36573
ENSG00000135823	STX6	1.02912	0.124778	0.365793
ENSG00000047056	WDR37	0.686834	0.124791	0.365793
ENSG00000095587	TLL2	0.901797	0.124801	0.365793
ENSG00000174718	RESF1	1.10693	0.124853	0.365834
ENSG00000157152	SYN2	1.25219	0.124868	0.365834
ENSG00000198898	CAPZA2	1.0254	0.124877	0.365834
ENSG00000158825	CDA	1.2554	0.124936	0.365845
ENSG00000009724	MASP2	1.01101	0.124952	0.365845
ENSG00000133318	RTN3	0.62754	0.124971	0.365845
ENSG00000135446	CDK4	0.720493	0.125041	0.365845
ENSG00000204316	MRPL38	-0.927385	0.125046	0.365845
ENSG00000243660	ZNF487	-0.795123	0.125043	0.365845
ENSG00000101057	MYBL2	-1.77676	0.125028	0.365845
ENSG00000124571	XPO5	-0.74462	0.124911	0.365845
ENSG00000100721	TCL1A	2.84879	0.125115	0.365924
ENSG00000104043	ATP8B4	0.927996	0.125128	0.365924
ENSG00000186329	TMEM212	-0.55041	0.125135	0.365924
ENSG00000007944	MYLIP	1.121	0.125226	0.36613
ENSG00000141664	ZCCHC2	-0.795958	0.125257	0.366159
ENSG00000177383	MAGEF1	-1.79686	0.125304	0.366176
ENSG00000135318	NT5E	-0.917735	0.1253	0.366176
ENSG00000110108	TMEM109	0.917719	0.125339	0.366217
ENSG00000175161	CADM2	1.69791	0.125366	0.366224
ENSG00000151490	PTPRO	1.26614	0.125382	0.366224
ENSG00000204805	AL391987.2	0.931659	0.125455	0.366377
ENSG00000198909	MAP3K3	0.68255	0.125553	0.366593
ENSG00000009950	MLXIPL	0.782426	0.125571	0.366593
ENSG00000107020	PLGRKT	-0.865068	0.12562	0.366676
ENSG00000057608	GDI2	0.615106	0.1257	0.366744
ENSG00000173113	TRMT112	0.647344	0.125705	0.366744
ENSG00000184022	OR2T10	-2.99406	0.125674	0.366744
ENSG00000169902	TPST1	1.2309	0.125729	0.366754
ENSG00000090238	YPEL3	0.844154	0.125762	0.366787
ENSG00000239521	CASTOR3	-0.803534	0.125873	0.367053
ENSG00000174547	MRPL11	1.23993	0.125936	0.367056
ENSG00000162889	MAPKAPK2	0.802749	0.125957	0.367056
ENSG00000130695	CEP85	-0.611287	0.125945	0.367056
ENSG00000083290	ULK2	-0.710285	0.12592	0.367056
ENSG00000166579	NDEL1	0.852588	0.126012	0.367155
ENSG00000168970	JMJD7-PLA2G4B	0.724003	0.126121	0.367412
ENSG00000176927	EFCAB5	0.529733	0.126278	0.36781
ENSG00000180509	KCNE1	0.849148	0.126308	0.367837
ENSG00000267740	AC024592.3	-1.47047	0.126337	0.36786
ENSG00000196305	IARS1	-0.654583	0.12641	0.368011
ENSG00000101544	ADNP2	-1.04067	0.126475	0.368081
ENSG00000127328	RAB3IP	-0.887802	0.126455	0.368081
ENSG00000160877	NACC1	0.970804	0.126613	0.368422
ENSG00000147535	PLPP5	-0.556112	0.126669	0.368524
ENSG00000143756	FBXO28	0.872113	0.126728	0.368575
ENSG00000112651	MRPL2	-0.821431	0.12672	0.368575
ENSG00000168172	HOOK3	0.814024	0.126778	0.36866
ENSG00000102802	MEDAG	2.67694	0.126853	0.368767
ENSG00000100523	DDHD1	0.966944	0.126857	0.368767
ENSG00000169604	ANTXR1	-0.927921	0.126909	0.368858
ENSG00000172201	ID4	-1.08406	0.127044	0.369191
ENSG00000258691	AL355102.2	-1.71746	0.127094	0.369275
ENSG00000183019	MCEMP1	1.21772	0.127168	0.369369
ENSG00000172728	FUT10	-0.58088	0.127166	0.369369
ENSG00000186452	TMPRSS12	1.10934	0.127196	0.369388
ENSG00000180353	HCLS1	0.797173	0.127294	0.369552
ENSG00000172053	QARS1	-0.71546	0.127277	0.369552
ENSG00000276409	CCL14	-3.1244	0.127393	0.369781
ENSG00000214688	C10orf105	1.29042	0.127529	0.370114
ENSG00000124191	TOX2	1.43835	0.127684	0.370437
ENSG00000178233	TMEM151B	2.48316	0.127703	0.370437
ENSG00000166860	ZBTB39	-1.04045	0.127676	0.370437
ENSG00000108622	ICAM2	0.782649	0.127832	0.370689
ENSG00000136161	RCBTB2	-0.892246	0.12783	0.370689
ENSG00000162980	ARL5A	-0.762975	0.127899	0.370703
ENSG00000115806	GORASP2	-0.718396	0.127883	0.370703
ENSG00000157778	PSMG3	-0.644063	0.127859	0.370703
ENSG00000080644	CHRNA3	1.51042	0.128008	0.370956
ENSG00000126246	IGFLR1	0.838278	0.128056	0.371034
ENSG00000124177	CHD6	-0.648274	0.128275	0.37161
ENSG00000120727	PAIP2	1.03858	0.128307	0.37164
ENSG00000124772	CPNE5	-0.996287	0.128383	0.371801
ENSG00000167106	FAM102A	-1.03366	0.128526	0.372153
ENSG00000149657	LSM14B	0.576016	0.128556	0.37218
ENSG00000128578	STRIP2	0.835961	0.128612	0.37228
ENSG00000174106	LEMD3	0.932877	0.128666	0.372378
ENSG00000166126	AMN	1.5328	0.128709	0.372441
ENSG00000205352	PRR13	0.629994	0.128754	0.372511
ENSG00000011007	ELOA	0.471412	0.128777	0.372515
ENSG00000103037	SETD6	0.659467	0.128863	0.372587
ENSG00000108861	DUSP3	0.533402	0.128886	0.372587
ENSG00000171103	TRMT61B	-0.941683	0.12887	0.372587
ENSG00000103227	LMF1	-0.90766	0.12883	0.372587
ENSG00000145861	C1QTNF2	1.07262	0.128972	0.372714
ENSG00000138131	LOXL4	-0.979125	0.128953	0.372714
ENSG00000111639	MRPL51	0.770576	0.129075	0.372951
ENSG00000136710	CCDC115	0.668703	0.129108	0.372987
ENSG00000244045	TMEM199	0.609276	0.129152	0.373053
ENSG00000115602	IL1RL1	-1.15422	0.129224	0.3732
ENSG00000221988	PPT2	-1.34934	0.129268	0.373265
ENSG00000155304	HSPA13	1.24534	0.129377	0.373519
ENSG00000101654	RNMT	1.01503	0.129429	0.373608
ENSG00000134597	RBMX2	0.76961	0.129526	0.373826
ENSG00000133265	HSPBP1	-1.25729	0.129572	0.373899
ENSG00000117016	RIMS3	1.56268	0.12966	0.374032
ENSG00000157800	SLC37A3	-0.61126	0.129659	0.374032
ENSG00000156802	ATAD2	1.2319	0.129732	0.374096
ENSG00000117682	DHDDS	0.463168	0.129746	0.374096
ENSG00000171126	KCNG3	-3.02547	0.129704	0.374096
ENSG00000129151	BBOX1	-2.94525	0.129842	0.374314
ENSG00000108518	PFN1	0.672113	0.129876	0.374349
ENSG00000123643	SLC36A1	0.723319	0.129911	0.37439
ENSG00000164120	HPGD	-1.46641	0.129989	0.374553
ENSG00000107551	RASSF4	0.784943	0.130108	0.374777
ENSG00000161016	RPL8	0.818976	0.13013	0.374777
ENSG00000184925	LCN12	-1.10543	0.130115	0.374777
ENSG00000139546	TARBP2	0.759787	0.130159	0.374798
ENSG00000023287	RB1CC1	1.00388	0.130197	0.374848
ENSG00000064835	POU1F1	2.45218	0.130263	0.374916
ENSG00000063761	ADCK1	0.949279	0.130274	0.374916
ENSG00000163156	SCNM1	0.581365	0.130284	0.374916
ENSG00000145244	CORIN	0.768232	0.130307	0.37492
ENSG00000250799	PRODH2	3.12182	0.130415	0.375172
ENSG00000116237	ICMT	-0.755418	0.130473	0.375277
ENSG00000118564	FBXL5	1.17267	0.130503	0.375302
ENSG00000108468	CBX1	0.534892	0.130548	0.375309
ENSG00000119977	TCTN3	-0.847549	0.130527	0.375309
ENSG00000136695	IL36RN	2.20867	0.130574	0.375323
ENSG00000152700	SAR1B	0.567309	0.130638	0.375428
ENSG00000182718	ANXA2	-0.62718	0.130653	0.375428
ENSG00000173542	MOB1B	0.83784	0.130735	0.375508
ENSG00000103485	QPRT	0.825387	0.130753	0.375508
ENSG00000249319	AC068533.4	3.23582	0.130765	0.375508
ENSG00000103852	TTC23	-0.832149	0.130733	0.375508
ENSG00000105643	ARRDC2	0.817827	0.130919	0.375732
ENSG00000268350	FAM156A	1.05452	0.130924	0.375732
ENSG00000115762	PLEKHB2	0.959628	0.130925	0.375732
ENSG00000175387	SMAD2	0.652648	0.130945	0.375732
ENSG00000150045	KLRF1	1.53141	0.130964	0.375732
ENSG00000129460	NGDN	0.744802	0.130971	0.375732
ENSG00000230667	SETSIP	1.41761	0.131193	0.376309
ENSG00000114395	CYB561D2	0.791962	0.131237	0.376374
ENSG00000204592	HLA-E	0.652874	0.131281	0.37644
ENSG00000179407	DNAJB8	3.47	0.131366	0.376615
ENSG00000267261	AC099811.2	1.60411	0.131385	0.376615
ENSG00000126653	NSRP1	0.568511	0.131419	0.376632
ENSG00000168591	TMUB2	0.59457	0.131478	0.376632
ENSG00000159346	ADIPOR1	0.6496	0.131539	0.376632
ENSG00000100519	PSMC6	0.684883	0.131547	0.376632
ENSG00000213722	DDAH2	0.868509	0.131564	0.376632
ENSG00000197768	STPG3	1.86775	0.131582	0.376632
ENSG00000258659	TRIM34	-0.755191	0.13155	0.376632
ENSG00000168234	TTC39C	-0.705769	0.131519	0.376632
ENSG00000159905	ZNF221	-1.11133	0.131436	0.376632
ENSG00000177673	TEX44	-2.57709	0.131667	0.376814
ENSG00000135766	EGLN1	1.27943	0.131774	0.376949
ENSG00000182545	RNASE10	1.00186	0.131778	0.376949
ENSG00000127415	IDUA	-1.07365	0.13177	0.376949
ENSG00000117222	RBBP5	0.658448	0.131877	0.377172
ENSG00000100664	EIF5	0.951285	0.131958	0.377344
ENSG00000147364	FBXO25	1.19883	0.131983	0.377352
ENSG00000176406	RIMS2	0.782709	0.132092	0.377605
ENSG00000181744	DIPK2A	0.710336	0.13213	0.377651
ENSG00000135902	CHRND	1.65678	0.132191	0.377725
ENSG00000109670	FBXW7	0.746211	0.132199	0.377725
ENSG00000108179	PPIF	1.10516	0.132228	0.377748
ENSG00000196421	C20orf204	1.38635	0.132279	0.377823
ENSG00000148154	UGCG	1.09705	0.132321	0.377823
ENSG00000065989	PDE4A	0.878672	0.132385	0.377823
ENSG00000117983	MUC5B	-1.36161	0.132403	0.377823
ENSG00000157869	RAB28	-0.96645	0.132401	0.377823
ENSG00000134461	ANKRD16	-0.881867	0.132352	0.377823
ENSG00000169570	DTWD2	-0.655541	0.132351	0.377823
ENSG00000110497	AMBRA1	0.55645	0.132493	0.377915
ENSG00000139697	SBNO1	0.708172	0.132499	0.377915
ENSG00000186523	FAM86B1	-1.19827	0.132467	0.377915
ENSG00000067992	PDK3	0.905237	0.132525	0.377928
ENSG00000120314	WDR55	0.492037	0.132594	0.378063
ENSG00000184517	ZFP1	-1.0662	0.132646	0.37815
ENSG00000155368	DBI	0.689825	0.13271	0.378272
ENSG00000259030	FPGT-TNNI3K	-1.02245	0.132792	0.378383
ENSG00000166197	NOLC1	-0.635805	0.132771	0.378383
ENSG00000145198	VWA5B2	-2.20585	0.13289	0.378602
ENSG00000105127	AKAP8	0.646248	0.132933	0.378662
ENSG00000168906	MAT2A	0.514723	0.133104	0.37909
ENSG00000158402	CDC25C	1.26386	0.133139	0.379127
ENSG00000176542	USF3	1.37672	0.133212	0.379276
ENSG00000111832	RWDD1	-0.867764	0.133264	0.379361
ENSG00000154451	GBP5	1.15267	0.13336	0.379575
ENSG00000139220	PPFIA2	4.16516	0.133391	0.379603
ENSG00000169155	ZBTB43	0.730638	0.133427	0.379645
ENSG00000070061	ELP1	-0.766683	0.1336	0.380075
ENSG00000147124	ZNF41	-0.979256	0.133638	0.380121
ENSG00000100554	ATP6V1D	0.964456	0.133748	0.380238
ENSG00000272333	KMT2B	0.672201	0.133762	0.380238
ENSG00000105373	NOP53	0.567414	0.133767	0.380238
ENSG00000053372	MRTO4	0.867302	0.133768	0.380238
ENSG00000102109	PCSK1N	2.18815	0.133813	0.380238
ENSG00000081386	ZNF510	-1.45053	0.133851	0.380238
ENSG00000101335	MYL9	-1.11538	0.133841	0.380238
ENSG00000188732	FAM221A	-0.541356	0.133817	0.380238
ENSG00000139517	LNX2	-0.77602	0.133905	0.380332
ENSG00000064933	PMS1	0.744339	0.13402	0.380535
ENSG00000250366	TUNAR	-1.14602	0.134013	0.380535
ENSG00000102452	NALCN	-1.04911	0.134075	0.38063
ENSG00000174946	GPR171	2.07128	0.134115	0.38066
ENSG00000154845	PPP4R1	-0.608951	0.134128	0.38066
ENSG00000159210	SNF8	0.528354	0.134228	0.380884
ENSG00000147526	TACC1	0.47197	0.134255	0.380899
ENSG00000165410	CFL2	-1.11748	0.134292	0.380942
ENSG00000123472	ATPAF1	-0.79663	0.134356	0.381
ENSG00000148341	SH3GLB2	-0.77293	0.134344	0.381
ENSG00000100916	BRMS1L	1.4199	0.134383	0.381019
ENSG00000223802	CERS1	1.53322	0.134415	0.381046
ENSG00000198542	ITGBL1	-2.07576	0.134549	0.381366
ENSG00000101439	CST3	0.866914	0.134699	0.381731
ENSG00000100191	SLC5A4	3.09052	0.134729	0.381754
ENSG00000070601	FRMPD1	1.37527	0.134889	0.382038
ENSG00000133812	SBF2	0.814566	0.134894	0.382038
ENSG00000170293	CMTM8	-1.61644	0.134857	0.382038
ENSG00000138867	GUCD1	0.891248	0.134936	0.382063
ENSG00000183791	ELOA3D	-2.27519	0.134946	0.382063
ENSG00000140320	BAHD1	0.896058	0.134973	0.38208
ENSG00000164164	OTUD4	-0.40306	0.135009	0.382119
ENSG00000178761	FAM219B	0.560085	0.135161	0.382413
ENSG00000166619	BLCAP	-0.770362	0.135178	0.382413
ENSG00000075461	CACNG4	-1.66086	0.135137	0.382413
ENSG00000104879	CKM	1.89517	0.135311	0.382546
ENSG00000178980	SELENOW	-0.71857	0.135309	0.382546
ENSG00000178662	CSRNP3	-2.3073	0.135297	0.382546
ENSG00000128039	SRD5A3	-0.747725	0.135247	0.382546
ENSG00000149792	MRPL49	-0.601152	0.135425	0.382807
ENSG00000167380	ZNF226	-0.864435	0.135625	0.383189
ENSG00000185522	LMNTD2	-1.79599	0.135623	0.383189
ENSG00000176399	DMRTA1	-2.76167	0.135586	0.383189
ENSG00000168903	BTNL3	2.80051	0.135661	0.383208
ENSG00000115107	STEAP3	0.910115	0.135675	0.383208
ENSG00000132436	FIGNL1	1.0975	0.135717	0.383254
ENSG00000076242	MLH1	-0.435757	0.135756	0.383254
ENSG00000198125	MB	-1.88282	0.135754	0.383254
ENSG00000067955	CBFB	0.847984	0.135798	0.383312
ENSG00000099849	RASSF7	-1.42623	0.135861	0.383427
ENSG00000112137	PHACTR1	1.06332	0.135923	0.383541
ENSG00000139344	AMDHD1	1.10824	0.136008	0.38372
ENSG00000115687	PASK	-0.864418	0.136036	0.383737
ENSG00000134184	GSTM1	1.86601	0.136112	0.383893
ENSG00000114978	MOB1A	0.962982	0.136319	0.38441
ENSG00000197471	SPN	0.602278	0.136339	0.38441
ENSG00000143452	HORMAD1	1.08556	0.136473	0.384726
ENSG00000104756	KCTD9	1.01748	0.136517	0.38479
ENSG00000186510	CLCNKA	2.38603	0.136706	0.385261
ENSG00000155542	SETD9	1.07335	0.136759	0.385333
ENSG00000182950	ODF3L1	1.47673	0.136775	0.385333
ENSG00000168994	PXDC1	0.921767	0.136942	0.385707
ENSG00000141499	WRAP53	-0.998636	0.136952	0.385707
ENSG00000258223	PRSS58	3.92602	0.137012	0.385754
ENSG00000132031	MATN3	-2.4927	0.136995	0.385754
ENSG00000121577	POPDC2	1.14078	0.137149	0.38608
ENSG00000158481	CD1C	1.80247	0.137182	0.38611
ENSG00000078699	CBFA2T2	0.542951	0.137299	0.386378
ENSG00000138764	CCNG2	1.01405	0.137447	0.386734
ENSG00000163697	APBB2	-0.688113	0.137532	0.386912
ENSG00000138071	ACTR2	0.882267	0.137582	0.386989
ENSG00000255009	UBTFL1	3.81756	0.137631	0.387002
ENSG00000182362	YBEY	-0.995342	0.137652	0.387002
ENSG00000130287	NCAN	-2.94211	0.137625	0.387002
ENSG00000160602	NEK8	-1.16815	0.137732	0.387166
ENSG00000095787	WAC	0.926839	0.137848	0.387275
ENSG00000163545	NUAK2	-0.872249	0.137858	0.387275
ENSG00000164796	CSMD3	-0.587071	0.137857	0.387275
ENSG00000047597	XK	-2.18986	0.137825	0.387275
ENSG00000248643	RBM14-RBM4	-0.972798	0.137937	0.387436
ENSG00000128590	DNAJB9	1.22268	0.137979	0.387491
ENSG00000117620	SLC35A3	-0.771028	0.138079	0.38765
ENSG00000240303	ACAD11	-0.834358	0.138059	0.38765
ENSG00000123146	ADGRE5	0.798143	0.13825	0.388069
ENSG00000114767	RRP9	1.04651	0.13828	0.388092
ENSG00000167755	KLK6	2.45914	0.138345	0.38815
ENSG00000183718	TRIM52	-0.70018	0.13834	0.38815
ENSG00000186832	KRT16	-1.70488	0.138482	0.388473
ENSG00000165806	CASP7	-0.726451	0.138579	0.388684
ENSG00000142694	EVA1B	1.26619	0.13868	0.388812
ENSG00000125821	DTD1	0.698119	0.138736	0.388812
ENSG00000087191	PSMC5	0.536651	0.13875	0.388812
ENSG00000160007	ARHGAP35	0.748353	0.13875	0.388812
ENSG00000223953	C1QTNF5	-2.51009	0.138757	0.388812
ENSG00000150782	IL18	-0.718892	0.138684	0.388812
ENSG00000160908	ZNF394	0.706332	0.138784	0.388829
ENSG00000072195	SPEG	-1.07984	0.138909	0.389056
ENSG00000137876	RSL24D1	-0.960961	0.138901	0.389056
ENSG00000196961	AP2A1	0.620269	0.138958	0.38913
ENSG00000203668	CHML	0.950528	0.138993	0.389152
ENSG00000179299	NSUN7	-0.885562	0.139009	0.389152
ENSG00000140006	WDR89	0.598143	0.13915	0.389483
ENSG00000133121	STARD13	1.10735	0.139233	0.389592
ENSG00000095713	CRTAC1	-2.34779	0.13922	0.389592
ENSG00000240230	COX19	0.657038	0.139289	0.389634
ENSG00000106089	STX1A	1.29017	0.139292	0.389634
ENSG00000268320	SCGB1C2	3.99391	0.139428	0.389935
ENSG00000092148	HECTD1	-0.558579	0.139443	0.389935
ENSG00000104823	ECH1	-0.83185	0.139476	0.389964
ENSG00000083223	TUT7	0.733113	0.139538	0.390076
ENSG00000213654	GPSM3	0.953992	0.139682	0.390417
ENSG00000124257	NEURL2	1.43728	0.139757	0.390468
ENSG00000057657	PRDM1	-0.612672	0.139766	0.390468
ENSG00000280670	CCDC163	-0.709639	0.139731	0.390468
ENSG00000111647	UHRF1BP1L	0.803915	0.13981	0.39053
ENSG00000100027	YPEL1	0.907286	0.139836	0.390539
ENSG00000100029	PES1	0.666981	0.139993	0.390918
ENSG00000138336	TET1	-1.77385	0.140083	0.391044
ENSG00000197782	ZNF780A	-0.491063	0.140074	0.391044
ENSG00000135821	GLUL	0.595062	0.140184	0.391265
ENSG00000136944	LMX1B	1.17378	0.140371	0.391675
ENSG00000160271	RALGDS	1.04328	0.140376	0.391675
ENSG00000104267	CA2	1.00088	0.140397	0.391675
ENSG00000188690	UROS	-0.743958	0.140608	0.3922
ENSG00000154710	RABGEF1	0.896996	0.14063	0.392202
ENSG00000151665	PIGF	1.07959	0.140674	0.392262
ENSG00000107954	NEURL1	-1.10938	0.140699	0.39227
ENSG00000185818	NAT8L	2.7715	0.140731	0.392298
ENSG00000204366	ZBTB12	1.02986	0.140994	0.392522
ENSG00000132207	SLX1A	1.00158	0.141004	0.392522
ENSG00000180644	PRF1	1.31395	0.141046	0.392522
ENSG00000196843	ARID5A	0.91108	0.141058	0.392522
ENSG00000091640	SPAG7	0.640631	0.141071	0.392522
ENSG00000102096	PIM2	-1.10312	0.141077	0.392522
ENSG00000162627	SNX7	-1.53684	0.141017	0.392522
ENSG00000204228	HSD17B8	-1.46478	0.140988	0.392522
ENSG00000119723	COQ6	-0.559638	0.140984	0.392522
ENSG00000149968	MMP3	-2.45339	0.14097	0.392522
ENSG00000214050	FBXO16	-1.0535	0.140889	0.392522
ENSG00000107731	UNC5B	-1.12723	0.140854	0.392522
ENSG00000175455	CCDC14	-0.791696	0.14116	0.39269
ENSG00000188394	GPR21	1.4356	0.141192	0.392718
ENSG00000066056	TIE1	0.92186	0.141239	0.392726
ENSG00000047346	FAM214A	-0.804003	0.14124	0.392726
ENSG00000152749	GPR180	-1.08117	0.141299	0.39277
ENSG00000164651	SP8	-2.38409	0.141298	0.39277
ENSG00000006118	TMEM132A	1.07183	0.141384	0.392943
ENSG00000092010	PSME1	0.639123	0.141414	0.392966
ENSG00000012504	NR1H4	1.98199	0.14148	0.393085
ENSG00000109272	PF4V1	1.68088	0.141562	0.393196
ENSG00000239305	RNF103	0.834472	0.141579	0.393196
ENSG00000164306	PRIMPOL	1.06042	0.141588	0.393196
ENSG00000156738	MS4A1	-1.52419	0.14163	0.393196
ENSG00000156140	ADAMTS3	-3.69191	0.141621	0.393196
ENSG00000051523	CYBA	0.969469	0.141697	0.393312
ENSG00000180881	CAPS2	-0.698461	0.141717	0.393312
ENSG00000163017	ACTG2	-1.77255	0.141766	0.393325
ENSG00000164951	PDP1	-0.589012	0.141764	0.393325
ENSG00000176177	ENTHD1	2.10715	0.141813	0.393395
ENSG00000109920	FNBP4	-0.536568	0.141911	0.393603
ENSG00000148288	GBGT1	0.907363	0.14207	0.393852
ENSG00000113249	HAVCR1	1.15465	0.142071	0.393852
ENSG00000164252	AGGF1	0.592314	0.14209	0.393852
ENSG00000170832	USP32	0.817576	0.142111	0.393852
ENSG00000206527	HACD2	-0.377897	0.142031	0.393852
ENSG00000174628	IQCK	-0.814779	0.142138	0.393863
ENSG00000184995	IFNE	-3.62262	0.142218	0.394026
ENSG00000184863	RBM33	0.631809	0.142301	0.394193
ENSG00000140522	RLBP1	1.18038	0.142495	0.394598
ENSG00000196436	NPIPB15	1.14286	0.142513	0.394598
ENSG00000136141	LRCH1	0.698415	0.142519	0.394598
ENSG00000184867	ARMCX2	-1.044	0.142536	0.394598
ENSG00000005812	FBXL3	0.987466	0.142568	0.394624
ENSG00000147883	CDKN2B	-0.701571	0.142607	0.394669
ENSG00000186652	PRG2	1.71274	0.142658	0.394749
ENSG00000123575	FAM199X	0.877075	0.142681	0.394751
ENSG00000172346	CSDC2	1.70101	0.142763	0.394916
ENSG00000188375	H3-5	-1.76897	0.142786	0.394917
ENSG00000138095	LRPPRC	-0.782014	0.142823	0.394959
ENSG00000136634	IL10	0.969693	0.142945	0.395195
ENSG00000015171	ZMYND11	-0.814053	0.142953	0.395195
ENSG00000221955	SLC12A8	0.896285	0.143018	0.395313
ENSG00000148248	SURF4	0.560417	0.143076	0.395364
ENSG00000109016	DHRS7B	-0.438606	0.143081	0.395364
ENSG00000166323	C11orf65	-1.65173	0.14321	0.395658
ENSG00000198668	CALM1	-0.637154	0.143235	0.395667
ENSG00000105429	MEGF8	-0.899064	0.143438	0.396166
ENSG00000119048	UBE2B	1.22461	0.143592	0.39653
ENSG00000177683	THAP5	0.989301	0.143649	0.396617
ENSG00000089335	ZNF302	1.11878	0.143669	0.396617
ENSG00000145687	SSBP2	0.604829	0.143799	0.396869
ENSG00000177169	ULK1	0.837346	0.14383	0.396869
ENSG00000142583	SLC2A5	0.669466	0.143849	0.396869
ENSG00000237649	KIFC1	-1.23585	0.143808	0.396869
ENSG00000251287	ALG1L2	-1.05891	0.143872	0.396869
ENSG00000158156	XKR8	0.671043	0.14399	0.397133
ENSG00000136250	AOAH	-1.06351	0.144214	0.397688
ENSG00000249931	GOLGA8K	1.08153	0.144367	0.397912
ENSG00000274180	NATD1	0.939343	0.144386	0.397912
ENSG00000102981	PARD6A	1.29454	0.144396	0.397912
ENSG00000063322	MED29	0.821257	0.144407	0.397912
ENSG00000166869	CHP2	-0.754692	0.144382	0.397912
ENSG00000185736	ADARB2	1.72475	0.144509	0.39811
ENSG00000109738	GLRB	-3.96782	0.144547	0.39811
ENSG00000108679	LGALS3BP	-0.821822	0.144538	0.39811
ENSG00000173376	NDNF	-1.7449	0.144635	0.39829
ENSG00000129646	QRICH2	1.22894	0.144725	0.398477
ENSG00000163209	SPRR3	-1.73709	0.14475	0.398483
ENSG00000162878	PKDCC	1.707	0.144803	0.398569
ENSG00000172732	MUS81	-0.788971	0.144963	0.398947
ENSG00000143842	SOX13	-0.890892	0.145011	0.399016
ENSG00000224916	APOC4-APOC2	-2.95484	0.145069	0.399113
ENSG00000163273	NPPC	-3.20532	0.14513	0.399221
ENSG00000124507	PACSIN1	2.52291	0.145194	0.399334
ENSG00000285304	Z83844.3	1.41313	0.14528	0.399422
ENSG00000175220	ARHGAP1	0.559121	0.145289	0.399422
ENSG00000115234	SNX17	0.656979	0.145302	0.399422
ENSG00000131143	COX4I1	0.630168	0.145316	0.399422
ENSG00000164400	CSF2	4.30137	0.145373	0.399518
ENSG00000107902	LHPP	1.16819	0.145548	0.399916
ENSG00000168269	FOXI1	1.12433	0.14557	0.399916
ENSG00000198373	WWP2	0.778076	0.145619	0.399916
ENSG00000181789	COPG1	0.347601	0.145631	0.399916
ENSG00000164978	NUDT2	-1.32745	0.145621	0.399916
ENSG00000180233	ZNRF2	0.863441	0.145721	0.4001
ENSG00000183496	MEX3B	1.58206	0.145765	0.400158
ENSG00000157036	EXOG	0.838624	0.145889	0.40022
ENSG00000156671	SAMD8	0.832174	0.145944	0.40022
ENSG00000213934	HBG1	1.74161	0.145953	0.40022
ENSG00000204424	LY6G6F	3.91857	0.145968	0.40022
ENSG00000170153	RNF150	-1.07731	0.145933	0.40022
ENSG00000088727	KIF9	-0.977865	0.145924	0.40022
ENSG00000183309	ZNF623	-0.627761	0.145851	0.40022
ENSG00000141977	CIB3	-2.15212	0.145824	0.40022
ENSG00000198060	MARCHF5	-0.74446	0.146005	0.400259
ENSG00000020577	SAMD4A	0.935292	0.146108	0.40048
ENSG00000137877	SPTBN5	1.30857	0.146189	0.400639
ENSG00000120690	ELF1	0.835462	0.146225	0.400677
ENSG00000158874	APOA2	1.1187	0.146342	0.400936
ENSG00000162368	CMPK1	-0.740951	0.146371	0.400952
ENSG00000168955	TM4SF20	1.04407	0.146435	0.401065
ENSG00000102531	FNDC3A	1.01328	0.146632	0.401481
ENSG00000183793	NPIPA5	-1.95752	0.146615	0.401481
ENSG00000203747	FCGR3A	0.798824	0.146685	0.401538
ENSG00000196262	PPIA	0.611758	0.146698	0.401538
ENSG00000169379	ARL13B	-0.715934	0.146734	0.401574
ENSG00000065485	PDIA5	0.867964	0.14677	0.401612
ENSG00000215252	GOLGA8B	-0.616377	0.146795	0.401618
ENSG00000131747	TOP2A	1.18053	0.146861	0.401737
ENSG00000170390	DCLK2	1.54685	0.146971	0.40187
ENSG00000101224	CDC25B	0.760504	0.146978	0.40187
ENSG00000176055	MBLAC2	-1.40593	0.146948	0.40187
ENSG00000204344	STK19	0.740731	0.147029	0.401908
ENSG00000132604	TERF2	0.929878	0.147072	0.401908
ENSG00000126903	SLC10A3	0.76212	0.147099	0.401908
ENSG00000087253	LPCAT2	0.974504	0.14715	0.401908
ENSG00000284753	EEF1AKMT4	1.18604	0.147159	0.401908
ENSG00000166225	FRS2	0.809634	0.14716	0.401908
ENSG00000136718	IMP4	0.769079	0.147167	0.401908
ENSG00000156471	PTDSS1	0.497384	0.147174	0.401908
ENSG00000196235	SUPT5H	0.817058	0.147359	0.402351
ENSG00000106397	PLOD3	0.497296	0.147421	0.40246
ENSG00000130939	UBE4B	0.61322	0.147485	0.402572
ENSG00000142405	NLRP12	1.0077	0.147743	0.40316
ENSG00000169105	CHST14	0.776125	0.147785	0.40316
ENSG00000132938	MTUS2	1.70838	0.147791	0.40316
ENSG00000205339	IPO7	-0.584083	0.147783	0.40316
ENSG00000133316	WDR74	1.3364	0.14785	0.403254
ENSG00000152495	CAMK4	1.29639	0.147871	0.403254
ENSG00000167470	MIDN	0.784293	0.147901	0.403274
ENSG00000144868	TMEM108	-1.85523	0.147944	0.403328
ENSG00000103005	USB1	0.728288	0.147987	0.403382
ENSG00000178115	GOLGA8Q	2.01178	0.148223	0.403694
ENSG00000163041	H3-3A	1.17914	0.148225	0.403694
ENSG00000092841	MYL6	0.598838	0.14823	0.403694
ENSG00000181704	YIPF6	0.677169	0.148238	0.403694
ENSG00000149054	ZNF215	-1.03367	0.148222	0.403694
ENSG00000125245	GPR18	-0.738454	0.148221	0.403694
ENSG00000156502	SUPV3L1	0.416442	0.148325	0.403855
ENSG00000163646	CLRN1	-1.29559	0.148365	0.403855
ENSG00000075702	WDR62	-0.843515	0.148351	0.403855
ENSG00000173546	CSPG4	1.31059	0.148506	0.404176
ENSG00000160796	NBEAL2	0.853798	0.148605	0.404383
ENSG00000198064	NPIPB13	1.35624	0.148658	0.404466
ENSG00000128973	CLN6	0.606485	0.148718	0.404505
ENSG00000139218	SCAF11	0.784788	0.148718	0.404505
ENSG00000163755	HPS3	0.745577	0.148789	0.404623
ENSG00000168542	COL3A1	2.38093	0.148807	0.404623
ENSG00000162231	NXF1	0.663048	0.148881	0.404716
ENSG00000126214	KLC1	0.464811	0.148951	0.404716
ENSG00000158560	DYNC1I1	1.11418	0.148998	0.404716
ENSG00000073150	PANX2	0.860984	0.149023	0.404716
ENSG00000163932	PRKCD	0.855609	0.149024	0.404716
ENSG00000204128	C2orf72	-3.85127	0.148986	0.404716
ENSG00000178935	ZNF552	-0.66345	0.148975	0.404716
ENSG00000149599	DUSP15	-2.88315	0.148893	0.404716
ENSG00000186416	NKRF	-1.04634	0.149116	0.404902
ENSG00000101974	ATP11C	1.10163	0.14916	0.404914
ENSG00000183439	TRIM61	0.723554	0.149166	0.404914
ENSG00000111775	COX6A1	0.519241	0.149245	0.404964
ENSG00000124762	CDKN1A	0.830543	0.149256	0.404964
ENSG00000122547	EEPD1	0.852497	0.149272	0.404964
ENSG00000189409	MMP23B	1.6501	0.149275	0.404964
ENSG00000071127	WDR1	0.541154	0.149452	0.405328
ENSG00000124214	STAU1	0.499093	0.149484	0.405328
ENSG00000011243	AKAP8L	0.56492	0.14955	0.405328
ENSG00000152253	SPC25	1.04285	0.14956	0.405328
ENSG00000115318	LOXL3	0.970129	0.149593	0.405328
ENSG00000178104	PDE4DIP	0.743196	0.149594	0.405328
ENSG00000087586	AURKA	1.05846	0.149616	0.405328
ENSG00000108852	MPP2	-3.77922	0.149616	0.405328
ENSG00000060138	YBX3	-0.537002	0.149511	0.405328
ENSG00000116032	GRIN3B	-1.60426	0.149668	0.405409
ENSG00000157426	AASDH	-0.715171	0.149833	0.405792
ENSG00000107890	ANKRD26	-0.811841	0.149981	0.40613
ENSG00000165733	BMS1	-0.585775	0.15006	0.406283
ENSG00000166069	TMCO5A	-1.92666	0.150214	0.406514
ENSG00000022976	ZNF839	-0.760322	0.150197	0.406514
ENSG00000120802	TMPO	-0.946043	0.150195	0.406514
ENSG00000119397	CNTRL	-0.631988	0.150361	0.406851
ENSG00000114315	HES1	-0.825041	0.1505	0.407164
ENSG00000100982	PCIF1	0.624982	0.150626	0.407442
ENSG00000164823	OSGIN2	1.1314	0.150839	0.407874
ENSG00000214402	LCNL1	3.4486	0.150853	0.407874
ENSG00000211584	SLC48A1	0.744158	0.150855	0.407874
ENSG00000058262	SEC61A1	0.351869	0.150909	0.407911
ENSG00000178226	PRSS36	1.37318	0.150919	0.407911
ENSG00000146926	ASB10	3.64802	0.150937	0.407911
ENSG00000126353	CCR7	-1.1249	0.15105	0.408029
ENSG00000004468	CD38	-0.92209	0.151034	0.408029
ENSG00000160710	ADAR	-0.533178	0.151026	0.408029
ENSG00000111011	RSRC2	0.833079	0.151114	0.408135
ENSG00000113302	IL12B	1.06929	0.151136	0.408135
ENSG00000115935	WIPF1	0.678485	0.151196	0.408236
ENSG00000143363	PRUNE1	0.745448	0.151255	0.408333
ENSG00000141480	ARRB2	0.877916	0.151285	0.408351
ENSG00000100593	ISM2	2.4072	0.151363	0.408422
ENSG00000205572	SERF1B	0.661879	0.151373	0.408422
ENSG00000089248	ERP29	0.600712	0.151392	0.408422
ENSG00000130522	JUND	0.789858	0.151403	0.408422
ENSG00000120656	TAF12	0.852628	0.151476	0.408557
ENSG00000113119	TMCO6	0.721103	0.151529	0.408604
ENSG00000124479	NDP	2.25261	0.151563	0.408604
ENSG00000186432	KPNA4	0.848327	0.151584	0.408604
ENSG00000173120	KDM2A	0.384909	0.151613	0.408604
ENSG00000140545	MFGE8	1.00376	0.151651	0.408604
ENSG00000142089	IFITM3	-0.79037	0.151678	0.408604
ENSG00000271723	MROH7-TTC4	-1.9888	0.151672	0.408604
ENSG00000185361	TNFAIP8L1	-0.874196	0.151613	0.408604
ENSG00000153827	TRIP12	0.666157	0.15178	0.408764
ENSG00000156925	ZIC3	1.23516	0.151784	0.408764
ENSG00000138640	FAM13A	-0.868929	0.151814	0.408782
ENSG00000164758	MED30	0.709003	0.151881	0.408848
ENSG00000177370	TIMM22	0.803664	0.151884	0.408848
ENSG00000138363	ATIC	-0.767731	0.151972	0.409021
ENSG00000173137	ADCK5	1.00276	0.15204	0.409057
ENSG00000108691	CCL2	1.00264	0.152054	0.409057
ENSG00000187676	B3GLCT	0.986059	0.152068	0.409057
ENSG00000034971	MYOC	2.99741	0.152077	0.409057
ENSG00000197111	PCBP2	0.444107	0.152164	0.409228
ENSG00000169118	CSNK1G1	-0.668737	0.152288	0.4095
ENSG00000044115	CTNNA1	-0.474295	0.152335	0.409563
ENSG00000106560	GIMAP2	-0.764304	0.152414	0.409713
ENSG00000220008	LINGO3	1.12172	0.152442	0.409727
ENSG00000172943	PHF8	0.469066	0.152541	0.409888
ENSG00000112164	GLP1R	-2.13905	0.152548	0.409888
ENSG00000177721	ANXA2R	0.900119	0.152656	0.409983
ENSG00000271601	LIX1L	0.510986	0.152693	0.409983
ENSG00000215114	UBXN2B	0.993396	0.152713	0.409983
ENSG00000160321	ZNF208	-1.15168	0.152723	0.409983
ENSG00000205758	CRYZL1	-0.554153	0.15265	0.409983
ENSG00000284952	AC104472.3	-1.08233	0.152632	0.409983
ENSG00000109861	CTSC	0.682271	0.152751	0.409993
ENSG00000109919	MTCH2	0.576429	0.152773	0.409993
ENSG00000111348	ARHGDIB	0.782147	0.152872	0.410197
ENSG00000133048	CHI3L1	1.04962	0.152957	0.410338
ENSG00000188641	DPYD	0.689526	0.15297	0.410338
ENSG00000268500	AC018755.2	1.24912	0.1531	0.410623
ENSG00000139437	TCHP	0.657824	0.153211	0.410673
ENSG00000154079	SDHAF4	-0.912726	0.153202	0.410673
ENSG00000139865	TTC6	-0.55751	0.153178	0.410673
ENSG00000011405	PIK3C2A	-0.774328	0.153142	0.410673
ENSG00000196083	IL1RAP	0.981013	0.153288	0.410816
ENSG00000166401	SERPINB8	0.649727	0.153351	0.410862
ENSG00000101074	R3HDML	-1.63253	0.153337	0.410862
ENSG00000243708	PLA2G4B	0.811031	0.153381	0.410878
ENSG00000178096	BOLA1	-1.19072	0.153526	0.411205
ENSG00000179240	GVQW3	-0.640569	0.153551	0.411211
ENSG00000204370	SDHD	0.453317	0.153592	0.411257
ENSG00000100362	PVALB	3.30161	0.153635	0.411264
ENSG00000126391	FRMD8	0.609922	0.153676	0.411264
ENSG00000179846	NKPD1	1.33274	0.153687	0.411264
ENSG00000148399	DPH7	-0.807489	0.153666	0.411264
ENSG00000170275	CRTAP	0.711302	0.153785	0.411463
ENSG00000260007	AC107871.1	0.689891	0.153949	0.411839
ENSG00000164418	GRIK2	-0.677756	0.154011	0.411945
ENSG00000128699	ORMDL1	-0.925431	0.154044	0.41197
ENSG00000173846	PLK3	1.05079	0.15416	0.411996
ENSG00000138111	MFSD13A	0.891793	0.154186	0.411996
ENSG00000106789	CORO2A	1.04652	0.154203	0.411996
ENSG00000204463	BAG6	0.556905	0.154221	0.411996
ENSG00000169203	NPIPB12	0.473768	0.154228	0.411996
ENSG00000182600	SNORC	1.19733	0.15424	0.411996
ENSG00000224712	NPIPA3	-3.59725	0.154182	0.411996
ENSG00000240563	L1TD1	-1.57756	0.1541	0.411996
ENSG00000119650	IFT43	-0.828414	0.154289	0.412004
ENSG00000174292	TNK1	-1.48142	0.154275	0.412004
ENSG00000174837	ADGRE1	-1.43316	0.154341	0.412081
ENSG00000138311	ZNF365	1.73914	0.15442	0.41217
ENSG00000138443	ABI2	-0.642523	0.154421	0.41217
ENSG00000173163	COMMD1	0.509185	0.154475	0.412251
ENSG00000173457	PPP1R14B	0.963082	0.1546	0.412469
ENSG00000166111	SVOP	1.30075	0.154603	0.412469
ENSG00000110906	KCTD10	0.42708	0.154763	0.412833
ENSG00000197417	SHPK	-1.11082	0.154854	0.413015
ENSG00000162482	AKR7A3	-1.6898	0.1549	0.413075
ENSG00000129473	BCL2L2	0.615754	0.155015	0.413263
ENSG00000116701	NCF2	0.745696	0.155031	0.413263
ENSG00000214046	SMIM7	-0.426587	0.155041	0.413263
ENSG00000134748	PRPF38A	0.606735	0.155129	0.413375
ENSG00000101901	ALG13	-0.64061	0.155114	0.413375
ENSG00000112033	PPARD	0.83619	0.15519	0.413413
ENSG00000203546	AL139353.1	-0.585773	0.155172	0.413413
ENSG00000137075	RNF38	0.547616	0.155281	0.413529
ENSG00000134049	IER3IP1	0.591175	0.155281	0.413529
ENSG00000275342	PRAG1	-1.04874	0.155308	0.413539
ENSG00000106052	TAX1BP1	0.692097	0.155359	0.413592
ENSG00000012174	MBTPS2	0.667761	0.155396	0.413592
ENSG00000175390	EIF3F	0.680179	0.155423	0.413592
ENSG00000180329	CCDC43	0.627611	0.155441	0.413592
ENSG00000106384	MOGAT3	0.777892	0.155444	0.413592
ENSG00000188916	INSYN2A	-1.03324	0.155544	0.413795
ENSG00000128683	GAD1	-1.64311	0.155585	0.413841
ENSG00000179562	GCC1	-0.645321	0.155616	0.413861
ENSG00000185650	ZFP36L1	0.99614	0.155736	0.41412
ENSG00000273899	NOL12	0.900778	0.155795	0.414215
ENSG00000166965	RCCD1	0.781363	0.155856	0.414315
ENSG00000204149	AGAP6	-0.575588	0.155932	0.414453
ENSG00000144834	TAGLN3	-2.17609	0.156056	0.414659
ENSG00000179862	CITED4	-1.36338	0.156052	0.414659
ENSG00000101294	HM13	0.594252	0.156474	0.415618
ENSG00000104804	TULP2	1.5398	0.156487	0.415618
ENSG00000148832	PAOX	-1.37593	0.156452	0.415618
ENSG00000133773	CCDC59	0.989615	0.15657	0.415774
ENSG00000254827	SLC22A18AS	1.16857	0.156717	0.416103
ENSG00000166377	ATP9B	0.474368	0.156752	0.416103
ENSG00000137841	PLCB2	0.79448	0.156764	0.416103
ENSG00000073584	SMARCE1	-0.557385	0.156792	0.416114
ENSG00000103707	MTFMT	0.760937	0.156868	0.416229
ENSG00000131067	GGT7	-1.18266	0.156882	0.416229
ENSG00000196123	KIAA0895L	-1.06224	0.156916	0.416257
ENSG00000244255	AL645922.1	4.01158	0.157025	0.416363
ENSG00000125810	CD93	1.04667	0.157026	0.416363
ENSG00000284337	AC013271.1	1.18777	0.15705	0.416363
ENSG00000090565	RAB11FIP3	-0.829639	0.156989	0.416363
ENSG00000104880	ARHGEF18	0.786223	0.157254	0.416843
ENSG00000147010	SH3KBP1	0.665332	0.157281	0.416851
ENSG00000122299	ZC3H7A	0.992482	0.157316	0.416881
ENSG00000100242	SUN2	0.897605	0.157388	0.416947
ENSG00000069764	PLA2G10	-1.03738	0.157369	0.416947
ENSG00000162300	ZFPL1	-0.584182	0.157596	0.417437
ENSG00000089012	SIRPG	1.47637	0.15769	0.417624
ENSG00000197769	MAP1LC3C	2.0445	0.157728	0.417661
ENSG00000165879	FRAT1	0.813787	0.157781	0.417676
ENSG00000120280	CXorf21	-0.92633	0.157781	0.417676
ENSG00000183155	RABIF	0.59121	0.157955	0.418029
ENSG00000138381	ASNSD1	1.21621	0.157962	0.418029
ENSG00000172840	PDP2	0.907391	0.158004	0.41808
ENSG00000163993	S100P	-0.912406	0.158081	0.418221
ENSG00000137331	IER3	1.13504	0.158152	0.418279
ENSG00000134201	GSTM5	2.16212	0.158209	0.418279
ENSG00000040608	RTN4R	1.35444	0.158245	0.418279
ENSG00000130589	HELZ2	-0.755923	0.158222	0.418279
ENSG00000271605	MILR1	-0.817332	0.158202	0.418279
ENSG00000180357	ZNF609	-0.533357	0.158171	0.418279
ENSG00000167543	TP53I13	0.865865	0.158276	0.418299
ENSG00000241837	ATP5PO	-0.617896	0.15833	0.41838
ENSG00000164176	EDIL3	-2.3793	0.158393	0.418484
ENSG00000196981	WDR5B	1.09635	0.158587	0.418818
ENSG00000130475	FCHO1	0.750524	0.158591	0.418818
ENSG00000102699	PARP4	-0.663852	0.158559	0.418818
ENSG00000187531	SIRT7	0.751308	0.158686	0.418835
ENSG00000155287	SLC25A28	0.57282	0.158687	0.418835
ENSG00000104852	SNRNP70	0.767543	0.158692	0.418835
ENSG00000163820	FYCO1	-0.841014	0.158655	0.418835
ENSG00000189057	FAM111B	-0.482232	0.15882	0.41911
ENSG00000105877	DNAH11	-0.481468	0.158934	0.419349
ENSG00000182492	BGN	2.47011	0.158996	0.419437
ENSG00000151304	SRFBP1	-0.562817	0.159014	0.419437
ENSG00000163902	RPN1	0.432017	0.159093	0.419477
ENSG00000140854	KATNB1	1.00997	0.159095	0.419477
ENSG00000158711	ELK4	-0.546646	0.159101	0.419477
ENSG00000275793	RIMBP3	-1.80891	0.159142	0.419524
ENSG00000118194	TNNT2	-0.824018	0.159179	0.419559
ENSG00000138658	ZGRF1	-0.570817	0.159242	0.419661
ENSG00000105372	RPS19	0.730111	0.159356	0.419851
ENSG00000129535	NRL	1.24293	0.159361	0.419851
ENSG00000160284	SPATC1L	1.34226	0.159434	0.419948
ENSG00000079931	MOXD1	2.3881	0.159445	0.419948
ENSG00000138109	CYP2C9	-0.788153	0.159508	0.420051
ENSG00000213402	PTPRCAP	1.22458	0.159618	0.420268
ENSG00000137494	ANKRD42	-0.587604	0.159638	0.420268
ENSG00000136122	BORA	0.945588	0.15986	0.420789
ENSG00000101040	ZMYND8	-0.639717	0.159918	0.42088
ENSG00000236287	ZBED5	0.613395	0.159991	0.420954
ENSG00000145777	TSLP	-2.15051	0.159993	0.420954
ENSG00000163291	PAQR3	1.14805	0.160045	0.421026
ENSG00000130811	EIF3G	0.644877	0.160103	0.421118
ENSG00000088256	GNA11	-0.943435	0.160178	0.421252
ENSG00000111261	MANSC1	-0.753075	0.160267	0.421425
ENSG00000283515	AC020915.5	1.94689	0.160414	0.421685
ENSG00000284906	ARHGAP11B	-0.921143	0.160414	0.421685
ENSG00000171659	GPR34	1.28673	0.160592	0.422091
ENSG00000133135	RNF128	-3.2409	0.160684	0.422269
ENSG00000076513	ANKRD13A	-0.640397	0.160734	0.422338
ENSG00000116396	KCNC4	0.994317	0.160767	0.422362
ENSG00000148841	ITPRIP	0.895045	0.160892	0.422572
ENSG00000007516	BAIAP3	-1.17345	0.160895	0.422572
ENSG00000108587	GOSR1	0.689867	0.161007	0.422743
ENSG00000137124	ALDH1B1	-0.733378	0.161001	0.422743
ENSG00000135549	PKIB	-1.22629	0.161036	0.422755
ENSG00000010318	PHF7	0.575386	0.161175	0.423057
ENSG00000218891	ZNF579	1.04735	0.161234	0.423104
ENSG00000198517	MAFK	0.81393	0.16126	0.423104
ENSG00000158201	ABHD3	0.95946	0.161264	0.423104
ENSG00000068654	POLR1A	0.723162	0.16139	0.423307
ENSG00000139180	NDUFA9	-0.73357	0.161377	0.423307
ENSG00000162434	JAK1	0.81514	0.161418	0.423318
ENSG00000148737	TCF7L2	-0.770638	0.161495	0.423459
ENSG00000238083	LRRC37A2	0.467925	0.16154	0.423512
ENSG00000136504	KAT7	0.477881	0.161738	0.423934
ENSG00000049167	ERCC8	-0.774125	0.161748	0.423934
ENSG00000112761	CCN6	-1.08767	0.161824	0.42407
ENSG00000133317	LGALS12	-1.32813	0.161859	0.424098
ENSG00000284770	TBCE	0.528293	0.161987	0.424371
ENSG00000259207	ITGB3	1.22083	0.162045	0.42446
ENSG00000262484	CCER2	1.76032	0.162173	0.424698
ENSG00000186453	FAM228A	2.2682	0.162184	0.424698
ENSG00000100614	PPM1A	0.777466	0.162292	0.424819
ENSG00000164116	GUCY1A1	-1.66959	0.162302	0.424819
ENSG00000154358	OBSCN	-0.981406	0.162285	0.424819
ENSG00000166359	WDR88	1.66624	0.16239	0.424986
ENSG00000223496	EXOSC6	0.441165	0.162414	0.424986
ENSG00000153317	ASAP1	0.784111	0.162536	0.425196
ENSG00000117118	SDHB	0.516229	0.162547	0.425196
ENSG00000198520	ARMH1	-1.24566	0.162566	0.425196
ENSG00000114388	NPRL2	-0.770989	0.162626	0.42529
ENSG00000213626	LBH	-0.944496	0.162704	0.425432
ENSG00000186204	CYP4F12	-1.19043	0.162783	0.425574
ENSG00000170004	CHD3	0.60652	0.162863	0.425721
ENSG00000125255	SLC10A2	1.52364	0.162912	0.425738
ENSG00000283980	GNG14	-3.3872	0.162917	0.425738
ENSG00000176020	AMIGO3	1.79641	0.163143	0.426214
ENSG00000184677	ZBTB40	0.498737	0.163169	0.426214
ENSG00000174460	ZCCHC12	2.08008	0.163172	0.426214
ENSG00000124145	SDC4	-0.66705	0.163206	0.42624
ENSG00000165506	DNAAF2	-0.909413	0.163277	0.426365
ENSG00000141580	WDR45B	-0.38443	0.163311	0.426389
ENSG00000172006	ZNF554	0.607998	0.163335	0.426389
ENSG00000214265	AC124312.1	-1.39681	0.163695	0.427267
ENSG00000172530	BANP	0.642113	0.163804	0.427363
ENSG00000184434	LRRC19	-0.719626	0.163805	0.427363
ENSG00000114790	ARHGEF26	-0.655442	0.163802	0.427363
ENSG00000065328	MCM10	1.22015	0.163926	0.427554
ENSG00000173889	PHC3	-0.419698	0.163926	0.427554
ENSG00000100393	EP300	0.764849	0.164075	0.427844
ENSG00000163645	ERICH6	-1.15748	0.164085	0.427844
ENSG00000162910	MRPL55	-1.07957	0.164136	0.427912
ENSG00000106682	EIF4H	0.463488	0.164172	0.427942
ENSG00000177947	ODF3	1.49637	0.164196	0.427942
ENSG00000153823	PID1	0.967713	0.164305	0.428165
ENSG00000115942	ORC2	0.678699	0.164384	0.428295
ENSG00000160570	DEDD2	0.724939	0.164403	0.428295
ENSG00000140025	EFCAB11	-0.537123	0.164434	0.428313
ENSG00000149483	TMEM138	0.434413	0.164723	0.428925
ENSG00000196604	POTEF	1.50781	0.164732	0.428925
ENSG00000185900	POMK	-0.662686	0.164742	0.428925
ENSG00000159239	AC005041.1	-0.532476	0.1648	0.429013
ENSG00000205362	MT1A	-3.32771	0.164873	0.429139
ENSG00000134852	CLOCK	-0.782942	0.164949	0.429274
ENSG00000080822	CLDND1	0.694562	0.164989	0.429293
ENSG00000146067	FAM193B	0.589677	0.165004	0.429293
ENSG00000139637	C12orf10	0.748217	0.165061	0.429325
ENSG00000103174	NAGPA	0.706034	0.165065	0.429325
ENSG00000144233	AMMECR1L	0.455851	0.165176	0.42952
ENSG00000169085	VXN	1.21675	0.165235	0.42952
ENSG00000213988	ZNF90	-0.701514	0.165237	0.42952
ENSG00000137218	FRS3	-0.966735	0.165199	0.42952
ENSG00000125337	KIF25	-1.0159	0.165283	0.429577
ENSG00000188037	CLCN1	2.47314	0.165347	0.429592
ENSG00000139970	RTN1	1.38347	0.165388	0.429592
ENSG00000105464	GRIN2D	1.59392	0.16541	0.429592
ENSG00000120519	SLC10A7	-0.672297	0.165382	0.429592
ENSG00000160972	PPP1R16A	-0.837015	0.165352	0.429592
ENSG00000163157	TMOD4	-1.37898	0.165473	0.429692
ENSG00000174453	VWC2L	-2.5476	0.165622	0.430014
ENSG00000287542	AC098582.1	1.57703	0.165683	0.430105
ENSG00000285749	AC097636.2	-0.528034	0.165705	0.430105
ENSG00000104691	UBXN8	-0.549031	0.16591	0.43051
ENSG00000044524	EPHA3	-0.960646	0.165886	0.43051
ENSG00000153560	UBP1	-0.579482	0.166012	0.430712
ENSG00000165458	INPPL1	0.595707	0.16607	0.430774
ENSG00000142065	ZFP14	-0.613643	0.166084	0.430774
ENSG00000006194	ZNF263	0.508085	0.166135	0.430806
ENSG00000197405	C5AR1	0.651027	0.166146	0.430806
ENSG00000114302	PRKAR2A	-0.483168	0.166219	0.430872
ENSG00000124222	STX16	-0.551927	0.166213	0.430872
ENSG00000126467	TSKS	3.2153	0.166287	0.430886
ENSG00000127452	FBXL12	0.678961	0.166304	0.430886
ENSG00000100284	TOM1	0.90301	0.166322	0.430886
ENSG00000138175	ARL3	-0.871893	0.166287	0.430886
ENSG00000144228	SPOPL	0.796161	0.166424	0.430998
ENSG00000177380	PPFIA3	1.80561	0.166439	0.430998
ENSG00000140463	BBS4	-0.511675	0.166438	0.430998
ENSG00000257138	TAS2R38	1.38899	0.166626	0.431169
ENSG00000102385	DRP2	3.1969	0.166626	0.431169
ENSG00000240045	STRIT1	-0.845955	0.16662	0.431169
ENSG00000125730	C3	-1.12762	0.16659	0.431169
ENSG00000151116	UEVLD	-0.416211	0.166588	0.431169
ENSG00000166793	YPEL4	1.19582	0.166727	0.431236
ENSG00000154025	SLC5A10	1.42073	0.166735	0.431236
ENSG00000007047	MARK4	0.655506	0.16675	0.431236
ENSG00000213648	SULT1A4	-1.46603	0.166741	0.431236
ENSG00000140105	WARS1	0.580594	0.166836	0.431397
ENSG00000174944	P2RY14	1.28585	0.166869	0.431416
ENSG00000168066	SF1	0.430493	0.166892	0.431416
ENSG00000115524	SF3B1	0.865735	0.166983	0.431462
ENSG00000158517	NCF1	1.04024	0.167038	0.431462
ENSG00000115677	HDLBP	0.391869	0.167048	0.431462
ENSG00000007372	PAX6	0.781554	0.16705	0.431462
ENSG00000186767	SPIN4	-1.04501	0.167056	0.431462
ENSG00000214300	SPDYE3	-0.702244	0.167024	0.431462
ENSG00000116455	WDR77	-0.945728	0.167257	0.431919
ENSG00000111229	ARPC3	0.7476	0.167301	0.431936
ENSG00000197061	H4C3	-1.01529	0.167337	0.431936
ENSG00000242852	ZNF709	-0.952887	0.167316	0.431936
ENSG00000131467	PSME3	0.472435	0.167367	0.431949
ENSG00000157766	ACAN	1.36241	0.167472	0.432159
ENSG00000188770	OPTC	-2.81871	0.167504	0.432177
ENSG00000162576	MXRA8	-1.22203	0.167546	0.432223
ENSG00000131269	ABCB7	0.836802	0.167685	0.432456
ENSG00000277161	PIGW	-0.786916	0.167678	0.432456
ENSG00000101444	AHCY	0.585782	0.16775	0.432562
ENSG00000145248	SLC10A4	2.47809	0.167836	0.432721
ENSG00000087460	GNAS	0.494226	0.167913	0.432802
ENSG00000143507	DUSP10	0.752617	0.167917	0.432802
ENSG00000183638	RP1L1	0.651079	0.168213	0.433335
ENSG00000116539	ASH1L	0.571807	0.168221	0.433335
ENSG00000079393	DUSP13	-1.48605	0.168205	0.433335
ENSG00000130684	ZNF337	-0.708527	0.16817	0.433335
ENSG00000123815	COQ8B	-0.905103	0.168304	0.433422
ENSG00000185761	ADAMTSL5	-1.14603	0.168291	0.433422
ENSG00000104332	SFRP1	-3.13947	0.168361	0.433506
ENSG00000269711	AC008763.3	2.97929	0.168439	0.433643
ENSG00000133574	GIMAP4	1.09883	0.168531	0.433817
ENSG00000042445	RETSAT	-0.618834	0.168586	0.433894
ENSG00000145675	PIK3R1	0.844802	0.168777	0.43426
ENSG00000186567	CEACAM19	-0.662497	0.16877	0.43426
ENSG00000083838	ZNF446	-0.994316	0.168804	0.434267
ENSG00000204410	MSH5	-0.748884	0.168891	0.434429
ENSG00000143815	LBR	0.896253	0.168944	0.434438
ENSG00000167779	IGFBP6	-1.83719	0.168922	0.434438
ENSG00000139354	GAS2L3	0.865746	0.169005	0.434478
ENSG00000137404	NRM	1.12145	0.169036	0.434478
ENSG00000117305	HMGCL	0.419842	0.169082	0.434478
ENSG00000120049	KCNIP2	-1.24812	0.169079	0.434478
ENSG00000144455	SUMF1	-0.32833	0.169051	0.434478
ENSG00000072818	ACAP1	0.666063	0.169189	0.434689
ENSG00000130720	FIBCD1	2.62367	0.169232	0.434736
ENSG00000167323	STIM1	0.648518	0.169323	0.434873
ENSG00000279301	OR2T11	1.14736	0.169344	0.434873
ENSG00000196218	RYR1	1.78837	0.169359	0.434873
ENSG00000110172	CHORDC1	0.653579	0.169406	0.434887
ENSG00000011114	BTBD7	0.456135	0.169436	0.434887
ENSG00000103426	CORO7-PAM16	4.05463	0.169438	0.434887
ENSG00000138069	RAB1A	0.901376	0.169495	0.434971
ENSG00000270136	MICOS10-NBL1	4.53118	0.169564	0.435084
ENSG00000099949	LZTR1	0.562489	0.16978	0.435525
ENSG00000136758	YME1L1	0.655342	0.169785	0.435525
ENSG00000181038	METTL23	0.763455	0.169886	0.43571
ENSG00000066654	THUMPD1	-0.510258	0.169906	0.43571
ENSG00000213015	ZNF580	1.13927	0.169965	0.435798
ENSG00000176973	FAM89B	1.2936	0.170075	0.435955
ENSG00000198804	MT-CO1	-0.899249	0.170056	0.435955
ENSG00000083635	NUFIP1	0.973421	0.17016	0.436078
ENSG00000183337	BCOR	-0.48191	0.170173	0.436078
ENSG00000170558	CDH2	-2.33147	0.170254	0.436224
ENSG00000188227	ZNF793	-0.495033	0.170292	0.436258
ENSG00000173548	SNX33	-0.923482	0.170398	0.436466
ENSG00000197992	CLEC9A	0.964708	0.170588	0.43689
ENSG00000189171	S100A13	-1.34739	0.170667	0.437028
ENSG00000117477	CCDC181	-1.02336	0.170749	0.437175
ENSG00000105085	MED26	0.860539	0.170824	0.437304
ENSG00000242802	AP5Z1	0.972172	0.170986	0.437646
ENSG00000164924	YWHAZ	0.582436	0.171007	0.437646
ENSG00000008517	IL32	1.00237	0.171146	0.437939
ENSG00000008300	CELSR3	1.38477	0.171297	0.438262
ENSG00000134940	ACRV1	1.58533	0.171344	0.438319
ENSG00000178860	MSC	1.25224	0.171453	0.438511
ENSG00000184937	WT1	-0.949377	0.171469	0.438511
ENSG00000174600	CMKLR1	1.07989	0.171553	0.438663
ENSG00000283632	EXOC3L2	1.19082	0.171622	0.438777
ENSG00000166912	MTMR10	0.835227	0.171776	0.438862
ENSG00000113638	TTC33	0.932296	0.171779	0.438862
ENSG00000067840	PDZD4	-1.45021	0.171772	0.438862
ENSG00000170191	NANP	-0.718262	0.171754	0.438862
ENSG00000196597	ZNF782	-0.653423	0.171706	0.438862
ENSG00000102409	BEX4	-0.899733	0.17184	0.438953
ENSG00000173020	GRK2	0.582092	0.171887	0.439011
ENSG00000156976	EIF4A2	0.832267	0.171936	0.439072
ENSG00000164221	CCDC112	-1.08388	0.172054	0.439311
ENSG00000082512	TRAF5	0.6874	0.172088	0.439317
ENSG00000079332	SAR1A	0.650026	0.172106	0.439317
ENSG00000196189	SEMA4A	0.689304	0.172176	0.439433
ENSG00000177105	RHOG	0.836022	0.172217	0.439473
ENSG00000173809	TDRD12	-0.930576	0.172317	0.439664
ENSG00000143457	GOLPH3L	-0.726948	0.172349	0.439683
ENSG00000103066	PLA2G15	0.691835	0.172447	0.439808
ENSG00000099953	MMP11	-1.35411	0.17244	0.439808
ENSG00000157456	CCNB2	0.738361	0.17249	0.439852
ENSG00000174502	SLC26A9	-1.97591	0.172548	0.439939
ENSG00000196850	PPTC7	0.646834	0.172869	0.440693
ENSG00000153563	CD8A	1.39266	0.172992	0.440942
ENSG00000130340	SNX9	0.73688	0.173079	0.440942
ENSG00000101180	HRH3	2.57668	0.173119	0.440942
ENSG00000232196	MTRNR2L4	0.844211	0.17314	0.440942
ENSG00000088832	FKBP1A	0.481518	0.173141	0.440942
ENSG00000086232	EIF2AK1	-0.461453	0.173054	0.440942
ENSG00000186513	OR9Q2	-1.96863	0.173038	0.440942
ENSG00000198056	PRIM1	-0.802448	0.173205	0.441042
ENSG00000131183	SLC34A1	2.79786	0.173298	0.441161
ENSG00000056586	RC3H2	0.452392	0.173302	0.441161
ENSG00000137392	CLPS	2.13205	0.173447	0.441405
ENSG00000032742	IFT88	-0.735278	0.173472	0.441405
ENSG00000138190	EXOC6	-0.789348	0.173451	0.441405
ENSG00000138075	ABCG5	-1.27443	0.17357	0.441589
ENSG00000180182	MED14	0.658053	0.173745	0.441972
ENSG00000108961	RANGRF	1.08137	0.173803	0.442056
ENSG00000112149	CD83	0.990384	0.173835	0.442074
ENSG00000232593	KANTR	-0.415429	0.173892	0.442091
ENSG00000197037	ZSCAN25	-0.748874	0.173875	0.442091
ENSG00000071246	VASH1	0.869292	0.174025	0.442368
ENSG00000248905	FMN1	0.773502	0.174181	0.442672
ENSG00000033627	ATP6V0A1	0.542398	0.174218	0.442672
ENSG00000125459	MSTO1	0.782264	0.17422	0.442672
ENSG00000163746	PLSCR2	-1.03716	0.174263	0.442718
ENSG00000214654	B3GNT10	1.02134	0.174323	0.442762
ENSG00000120658	ENOX1	-0.765538	0.17433	0.442762
ENSG00000175482	POLD4	0.740894	0.174403	0.442882
ENSG00000204176	SYT15	-0.645644	0.174623	0.443315
ENSG00000151687	ANKAR	-0.801506	0.17461	0.443315
ENSG00000095906	NUBP2	0.799804	0.174661	0.443347
ENSG00000259332	ST20-MTHFS	0.937501	0.174861	0.443792
ENSG00000153130	SCOC	-1.12216	0.175006	0.444031
ENSG00000135407	AVIL	-0.631153	0.174982	0.444031
ENSG00000105370	LIM2	3.03897	0.175061	0.444108
ENSG00000177138	FAM9B	0.683571	0.175101	0.444138
ENSG00000106018	VIPR2	-1.31212	0.175123	0.444138
ENSG00000171497	PPID	0.949694	0.17521	0.444273
ENSG00000123178	SPRYD7	-0.843111	0.175227	0.444273
ENSG00000119686	FLVCR2	0.73324	0.175325	0.444356
ENSG00000254685	FPGT	-0.935982	0.175359	0.444356
ENSG00000130054	FAM155B	-3.12203	0.175346	0.444356
ENSG00000168758	SEMA4C	-1.07584	0.175284	0.444356
ENSG00000006116	CACNG3	1.96465	0.175479	0.444523
ENSG00000164128	NPY1R	1.44837	0.175501	0.444523
ENSG00000178409	BEND3	-0.640996	0.175467	0.444523
ENSG00000084092	NOA1	-0.709639	0.175564	0.444621
ENSG00000161671	EMC10	0.782613	0.175656	0.444789
ENSG00000179388	EGR3	0.908258	0.175798	0.445021
ENSG00000172031	EPHX4	-0.915959	0.175787	0.445021
ENSG00000167740	CYB5D2	-0.749256	0.175889	0.445124
ENSG00000196605	ZNF846	-0.753233	0.175885	0.445124
ENSG00000163815	CLEC3B	1.94718	0.176004	0.445316
ENSG00000179284	DAND5	1.02892	0.176015	0.445316
ENSG00000145283	SLC10A6	-1.75643	0.176098	0.445464
ENSG00000187607	ZNF286A	-0.717574	0.17614	0.445506
ENSG00000137145	DENND4C	0.709026	0.176379	0.445957
ENSG00000163554	SPTA1	2.20184	0.176408	0.445957
ENSG00000152433	ZNF547	-1.3397	0.176419	0.445957
ENSG00000184675	AMER1	-0.923326	0.17641	0.445957
ENSG00000142347	MYO1F	0.746602	0.176634	0.446436
ENSG00000130270	ATP8B3	0.801539	0.176751	0.446669
ENSG00000100678	SLC8A3	-1.33298	0.176786	0.446694
ENSG00000214753	HNRNPUL2	0.563033	0.176967	0.447085
ENSG00000118046	STK11	0.759165	0.176992	0.447085
ENSG00000272410	AC022384.1	1.16508	0.177158	0.447441
ENSG00000169246	NPIPB3	0.558747	0.177267	0.447652
ENSG00000089063	TMEM230	0.698987	0.177344	0.447785
ENSG00000083312	TNPO1	0.628713	0.177497	0.447939
ENSG00000182287	AP1S2	1.10446	0.177557	0.447939
ENSG00000205436	EXOC3L4	-1.15241	0.177535	0.447939
ENSG00000167555	ZNF528	-0.589917	0.177511	0.447939
ENSG00000110427	KIAA1549L	-1.36695	0.177508	0.447939
ENSG00000187416	LHFPL3	-1.61779	0.177477	0.447939
ENSG00000139641	ESYT1	0.63637	0.177628	0.448024
ENSG00000176142	TMEM39A	-0.492531	0.177642	0.448024
ENSG00000188786	MTF1	-0.882931	0.177696	0.448097
ENSG00000274070	CASTOR2	0.634231	0.17775	0.44817
ENSG00000147689	FAM83A	0.895663	0.17782	0.448207
ENSG00000161526	SAP30BP	0.684281	0.177866	0.448207
ENSG00000185231	MC2R	-1.53177	0.177858	0.448207
ENSG00000175548	ALG10B	-0.485613	0.17781	0.448207
ENSG00000125505	MBOAT7	0.830457	0.17792	0.44822
ENSG00000134207	SYT6	3.19936	0.177927	0.44822
ENSG00000131375	CAPN7	0.917463	0.177947	0.44822
ENSG00000100934	SEC23A	-0.58787	0.17804	0.44839
ENSG00000177600	RPLP2	0.779848	0.178073	0.448411
ENSG00000115207	GTF3C2	-0.584507	0.178136	0.448504
ENSG00000101346	POFUT1	-0.611823	0.178173	0.448535
ENSG00000198053	SIRPA	0.773081	0.17824	0.448638
ENSG00000203908	KHDC3L	3.42534	0.178292	0.448643
ENSG00000169231	THBS3	-1.03885	0.178269	0.448643
ENSG00000198019	FCGR1B	0.902366	0.178347	0.448676
ENSG00000125912	NCLN	0.770394	0.178356	0.448676
ENSG00000179855	GIPC3	2.11541	0.178519	0.449021
ENSG00000185130	H2BC13	1.5915	0.178634	0.44912
ENSG00000148082	SHC3	-1.75667	0.178612	0.44912
ENSG00000178966	RMI1	-0.881584	0.178595	0.44912
ENSG00000183709	IFNL2	2.93852	0.178769	0.449366
ENSG00000221823	PPP3R1	0.615603	0.1788	0.449366
ENSG00000101745	ANKRD12	0.962475	0.178808	0.449366
ENSG00000146399	TAAR1	1.98437	0.178887	0.449477
ENSG00000005436	GCFC2	-0.863942	0.178903	0.449477
ENSG00000173530	TNFRSF10D	0.822436	0.178967	0.449575
ENSG00000138207	RBP4	-2.48881	0.179008	0.449614
ENSG00000131778	CHD1L	-0.719121	0.179088	0.449752
ENSG00000148335	NTMT1	0.805405	0.179134	0.449804
ENSG00000149289	ZC3H12C	1.00875	0.179323	0.450215
ENSG00000125898	FAM110A	0.885627	0.179392	0.450322
ENSG00000272031	ANKRD34A	1.34379	0.179494	0.450353
ENSG00000273802	H2BC8	-0.771129	0.179505	0.450353
ENSG00000114656	KIAA1257	-0.566946	0.179499	0.450353
ENSG00000076770	MBNL3	-0.624935	0.179459	0.450353
ENSG00000143436	MRPL9	-0.865915	0.17954	0.450376
ENSG00000205846	CLEC6A	1.51377	0.179702	0.450671
ENSG00000242247	ARFGAP3	0.735186	0.179709	0.450671
ENSG00000108590	MED31	1.19985	0.17978	0.450722
ENSG00000140749	IGSF6	0.939311	0.179797	0.450722
ENSG00000100994	PYGB	0.782156	0.179824	0.450722
ENSG00000177731	FLII	0.650651	0.179866	0.450722
ENSG00000113732	ATP6V0E1	0.831796	0.179876	0.450722
ENSG00000186998	EMID1	1.39186	0.179905	0.450722
ENSG00000104884	ERCC2	0.574406	0.179919	0.450722
ENSG00000162998	FRZB	2.78914	0.179951	0.450722
ENSG00000271321	CTAGE6	3.55132	0.179958	0.450722
ENSG00000198756	COLGALT2	0.753857	0.180039	0.450861
ENSG00000149609	C20orf144	0.910967	0.180096	0.450926
ENSG00000170619	COMMD5	0.721212	0.180147	0.450926
ENSG00000254979	AP000781.2	1.26353	0.180152	0.450926
ENSG00000160117	ANKLE1	-0.566189	0.180167	0.450926
ENSG00000164440	TXLNB	-0.745986	0.180223	0.450939
ENSG00000183780	SLC35F3	-2.64505	0.180207	0.450939
ENSG00000110400	NECTIN1	-0.919008	0.180346	0.451184
ENSG00000177679	SRRM3	1.64733	0.180447	0.451265
ENSG00000126267	COX6B1	0.45805	0.180449	0.451265
ENSG00000125835	SNRPB	0.565331	0.180455	0.451265
ENSG00000154305	MIA3	-0.324135	0.180692	0.451794
ENSG00000123977	DAW1	-0.845488	0.180725	0.451813
ENSG00000170296	GABARAP	0.583358	0.180757	0.451819
ENSG00000154723	ATP5PF	0.554713	0.180779	0.451819
ENSG00000138834	MAPK8IP3	0.623354	0.180811	0.451819
ENSG00000108829	LRRC59	0.402879	0.180845	0.451819
ENSG00000119782	FKBP1B	1.37991	0.180881	0.451819
ENSG00000143630	HCN3	-0.931985	0.180865	0.451819
ENSG00000156515	HK1	0.533913	0.181075	0.452242
ENSG00000162944	RFTN2	0.760946	0.181109	0.452262
ENSG00000127588	GNG13	2.85866	0.181259	0.452566
ENSG00000148377	IDI2	1.66577	0.181282	0.452566
ENSG00000080819	CPOX	0.825594	0.181336	0.452638
ENSG00000116903	EXOC8	0.747232	0.181368	0.452653
ENSG00000083937	CHMP2B	0.986504	0.181396	0.45266
ENSG00000160058	BSDC1	0.458858	0.181473	0.452757
ENSG00000149091	DGKZ	0.609987	0.181522	0.452757
ENSG00000205476	CCDC85C	0.566899	0.181536	0.452757
ENSG00000103035	PSMD7	0.625974	0.181537	0.452757
ENSG00000104885	DOT1L	0.762713	0.181622	0.452905
ENSG00000136928	GABBR2	1.27091	0.181699	0.452991
ENSG00000118579	MED28	0.822252	0.181708	0.452991
ENSG00000100276	RASL10A	1.15138	0.181825	0.453097
ENSG00000100422	CERK	0.693704	0.181853	0.453097
ENSG00000250312	ZNF718	-0.576543	0.181845	0.453097
ENSG00000091831	ESR1	-0.874899	0.181786	0.453097
ENSG00000083814	ZNF671	-0.854234	0.181922	0.453207
ENSG00000137822	TUBGCP4	-0.552155	0.181992	0.453317
ENSG00000145536	ADAMTS16	-0.709649	0.18206	0.453421
ENSG00000145649	GZMA	1.71896	0.182205	0.45372
ENSG00000117408	IPO13	-0.80465	0.182242	0.453749
ENSG00000135473	PAN2	-0.73339	0.182415	0.454115
ENSG00000124260	MAGEA10	-0.789692	0.182444	0.454123
ENSG00000161647	MPP3	1.09544	0.182529	0.454161
ENSG00000168303	MPLKIP	0.47112	0.182536	0.454161
ENSG00000113141	IK	-0.500487	0.182497	0.454161
ENSG00000197181	PIWIL2	0.833854	0.182647	0.454372
ENSG00000069849	ATP1B3	0.715718	0.182677	0.454383
ENSG00000148950	IMMP1L	-0.923729	0.18274	0.454477
ENSG00000112658	SRF	0.650409	0.182837	0.454599
ENSG00000091542	ALKBH5	0.42075	0.18284	0.454599
ENSG00000189157	FAM47E	-0.59531	0.183012	0.454962
ENSG00000248098	BCKDHA	0.804929	0.183089	0.45509
ENSG00000090060	PAPOLA	0.873979	0.18315	0.455178
ENSG00000105556	MIER2	0.936335	0.183236	0.455326
ENSG00000154803	FLCN	0.796311	0.183371	0.455599
ENSG00000129465	RIPK3	0.658898	0.183472	0.455785
ENSG00000143297	FCRL5	-0.501969	0.183608	0.456058
ENSG00000091583	APOH	2.78703	0.18368	0.456143
ENSG00000182308	DCAF4L1	0.745651	0.183693	0.456143
ENSG00000048140	TSPAN17	0.696379	0.18377	0.456269
ENSG00000066455	GOLGA5	0.700578	0.184026	0.45662
ENSG00000100105	PATZ1	0.985979	0.18404	0.45662
ENSG00000178127	NDUFV2	-0.87192	0.184032	0.45662
ENSG00000108379	WNT3	-1.16159	0.183987	0.45662
ENSG00000139926	FRMD6	-0.829187	0.183965	0.45662
ENSG00000163637	PRICKLE2	-0.597589	0.184091	0.456684
ENSG00000157927	RADIL	1.21823	0.184161	0.456746
ENSG00000121671	CRY2	-0.646569	0.184168	0.456746
ENSG00000090097	PCBP4	-1.00044	0.184339	0.457106
ENSG00000081791	DELE1	0.429882	0.184395	0.457182
ENSG00000177030	DEAF1	0.559552	0.18447	0.457222
ENSG00000151704	KCNJ1	1.10852	0.184474	0.457222
ENSG00000121691	CAT	0.706378	0.184505	0.457222
ENSG00000090266	NDUFB2	0.368935	0.184515	0.457222
ENSG00000219481	NBPF1	-0.613057	0.184554	0.457254
ENSG00000188290	HES4	-1.2299	0.184586	0.45727
ENSG00000130701	RBBP8NL	-1.86648	0.18462	0.45729
ENSG00000114779	ABHD14B	-0.840101	0.184784	0.45757
ENSG00000163281	GNPDA2	-1.02745	0.184774	0.45757
ENSG00000198363	ASPH	0.790249	0.184909	0.457815
ENSG00000064419	TNPO3	0.365325	0.184959	0.457875
ENSG00000181767	OR8H2	2.30278	0.18499	0.457887
ENSG00000137500	CCDC90B	0.525918	0.185164	0.458113
ENSG00000178605	GTPBP6	0.747961	0.185175	0.458113
ENSG00000143401	ANP32E	0.822267	0.185185	0.458113
ENSG00000170899	GSTA4	-0.909108	0.185117	0.458113
ENSG00000170043	TRAPPC1	0.648196	0.185242	0.458161
ENSG00000173214	MFSD4B	-0.457293	0.185256	0.458161
ENSG00000165832	TRUB1	-1.05123	0.185368	0.458246
ENSG00000197728	RPS26	-0.489209	0.185355	0.458246
ENSG00000155749	FLACC1	-0.718125	0.185342	0.458246
ENSG00000270629	NBPF14	0.830773	0.185465	0.458343
ENSG00000102468	HTR2A	1.2715	0.185485	0.458343
ENSG00000227051	C14orf132	-1.24815	0.185451	0.458343
ENSG00000169992	NLGN2	-1.44878	0.185628	0.45857
ENSG00000118322	ATP10B	-0.467167	0.18561	0.45857
ENSG00000186166	CCDC84	-0.438018	0.185659	0.458582
ENSG00000014919	COX15	-0.549916	0.185709	0.458641
ENSG00000283787	PRR33	0.938702	0.185825	0.458827
ENSG00000250067	YJEFN3	1.14622	0.185836	0.458827
ENSG00000120458	MSANTD2	-0.58275	0.185945	0.459031
ENSG00000144395	CCDC150	0.793199	0.18611	0.459201
ENSG00000212127	TAS2R14	1.19373	0.186143	0.459201
ENSG00000163701	IL17RE	-0.78799	0.186117	0.459201
ENSG00000197857	ZNF44	-0.571668	0.186089	0.459201
ENSG00000141198	TOM1L1	-0.981014	0.186069	0.459201
ENSG00000140575	IQGAP1	0.731589	0.186306	0.459538
ENSG00000164692	COL1A2	0.739988	0.186375	0.459585
ENSG00000197870	PRB3	1.33589	0.186413	0.459585
ENSG00000221883	ARIH2OS	0.72189	0.186427	0.459585
ENSG00000168263	KCNV2	-2.22271	0.186428	0.459585
ENSG00000139194	RBP5	0.993096	0.186523	0.45969
ENSG00000173531	MST1	-0.700998	0.186498	0.45969
ENSG00000176024	ZNF613	0.722635	0.186641	0.459916
ENSG00000154065	ANKRD29	1.05818	0.186713	0.459992
ENSG00000171634	BPTF	0.490578	0.186749	0.459992
ENSG00000132972	RNF17	-2.97149	0.18674	0.459992
ENSG00000065135	GNAI3	0.734103	0.186812	0.460036
ENSG00000143951	WDPCP	-0.489449	0.186819	0.460036
ENSG00000185565	LSAMP	-0.682294	0.186905	0.460184
ENSG00000089195	TRMT6	0.485137	0.186997	0.460315
ENSG00000141759	TXNL4A	0.501507	0.18701	0.460315
ENSG00000145626	UGT3A1	1.04738	0.187147	0.460545
ENSG00000054611	TBC1D22A	0.610896	0.187156	0.460545
ENSG00000138660	AP1AR	1.11267	0.187213	0.460618
ENSG00000183208	GDPGP1	-0.729827	0.187237	0.460618
ENSG00000013573	DDX11	-0.708527	0.187314	0.460741
ENSG00000001630	CYP51A1	-0.685845	0.187379	0.460838
ENSG00000171161	ZNF672	0.617442	0.187457	0.460916
ENSG00000129055	ANAPC13	0.917822	0.187503	0.460916
ENSG00000175193	PARL	0.492082	0.187515	0.460916
ENSG00000147854	UHRF2	-0.582795	0.187466	0.460916
ENSG00000136891	TEX10	0.775586	0.187561	0.460967
ENSG00000231767	AL136454.1	-2.95526	0.187623	0.461054
ENSG00000121068	TBX2	2.52073	0.187663	0.461081
ENSG00000066336	SPI1	0.756897	0.187726	0.461081
ENSG00000161791	FMNL3	0.657666	0.187779	0.461081
ENSG00000254788	CKLF-CMTM1	1.14744	0.187797	0.461081
ENSG00000280537	AC068946.1	0.86959	0.187816	0.461081
ENSG00000114547	ROPN1B	-1.96581	0.18778	0.461081
ENSG00000041880	PARP3	-0.830604	0.187765	0.461081
ENSG00000113734	BNIP1	0.550131	0.187933	0.461303
ENSG00000155393	HEATR3	0.580934	0.188008	0.461361
ENSG00000137936	BCAR3	-0.927318	0.188003	0.461361
ENSG00000101638	ST8SIA5	-0.721495	0.188077	0.461466
ENSG00000198203	SULT1C2	0.689981	0.188111	0.461485
ENSG00000172543	CTSW	0.778976	0.188205	0.461613
ENSG00000244274	DBNDD2	0.76062	0.188239	0.461613
ENSG00000186591	UBE2H	-0.692781	0.188241	0.461613
ENSG00000244038	DDOST	0.516509	0.18828	0.461619
ENSG00000150456	EEF1AKMT1	-1.24441	0.188322	0.461619
ENSG00000198722	UNC13B	-0.791419	0.188317	0.461619
ENSG00000064763	FAR2	0.549512	0.188383	0.461705
ENSG00000145703	IQGAP2	0.70945	0.188442	0.461785
ENSG00000156959	LHFPL4	1.15969	0.18872	0.46234
ENSG00000110195	FOLR1	-1.28598	0.188707	0.46234
ENSG00000103154	NECAB2	1.30723	0.188974	0.462897
ENSG00000104818	CGB2	3.43892	0.189066	0.463059
ENSG00000141179	PCTP	0.587251	0.189097	0.46307
ENSG00000241370	RPP21	1.05381	0.189193	0.46311
ENSG00000253649	PRSS51	1.49837	0.189227	0.46311
ENSG00000114013	CD86	1.0077	0.189259	0.46311
ENSG00000116774	OLFML3	1.16925	0.18927	0.46311
ENSG00000170262	MRAP	-2.2802	0.189269	0.46311
ENSG00000198870	STKLD1	-0.629992	0.189186	0.46311
ENSG00000163312	HELQ	-0.60776	0.189378	0.463311
ENSG00000122378	PRXL2A	-0.631413	0.189482	0.463437
ENSG00000136925	TSTD2	-0.589072	0.189481	0.463437
ENSG00000196428	TSC22D2	0.910927	0.189547	0.463531
ENSG00000204920	ZNF155	0.912441	0.189681	0.463795
ENSG00000124172	ATP5F1E	0.574953	0.189741	0.463878
ENSG00000182095	TNRC18	0.734657	0.189779	0.463908
ENSG00000092929	UNC13D	0.728865	0.189867	0.464057
ENSG00000261308	FIGNL2	1.03687	0.189981	0.464081
ENSG00000203666	EFCAB2	-0.699941	0.189959	0.464081
ENSG00000167419	LPO	-0.870785	0.189943	0.464081
ENSG00000171492	LRRC8D	-0.683005	0.189911	0.464081
ENSG00000171794	UTF1	2.29486	0.190014	0.464098
ENSG00000135837	CEP350	0.584483	0.190112	0.464208
ENSG00000125869	LAMP5	-2.77408	0.190098	0.464208
ENSG00000122696	SLC25A51	0.413103	0.190184	0.464257
ENSG00000277157	H4C4	-0.964277	0.190184	0.464257
ENSG00000157554	ERG	1.69375	0.190308	0.464385
ENSG00000134982	APC	0.572997	0.190339	0.464385
ENSG00000139278	GLIPR1	0.723253	0.190341	0.464385
ENSG00000170248	PDCD6IP	0.634316	0.190341	0.464385
ENSG00000157617	C2CD2	-0.790891	0.190587	0.46492
ENSG00000123689	G0S2	1.17568	0.19067	0.464998
ENSG00000166233	ARIH1	0.88093	0.190671	0.464998
ENSG00000166002	SMCO4	1.0456	0.190707	0.465019
ENSG00000119227	PIGZ	-1.18353	0.190798	0.465179
ENSG00000137204	SLC22A7	2.12138	0.190945	0.465472
ENSG00000156096	UGT2B4	-2.47478	0.191039	0.465638
ENSG00000214756	CSKMT	0.724404	0.191072	0.465655
ENSG00000188986	NELFB	0.759644	0.191282	0.466102
ENSG00000143155	TIPRL	-0.567141	0.191312	0.466112
ENSG00000112365	ZBTB24	0.714559	0.19145	0.466153
ENSG00000132423	COQ3	-0.962279	0.191461	0.466153
ENSG00000135945	REV1	-0.644293	0.191457	0.466153
ENSG00000122863	CHST3	-0.986293	0.191456	0.466153
ENSG00000109572	CLCN3	-0.58459	0.19144	0.466153
ENSG00000282815	TEX13C	2.34107	0.191506	0.466193
ENSG00000165271	NOL6	-0.70261	0.19153	0.466193
ENSG00000164548	TRA2A	0.70228	0.19161	0.466275
ENSG00000180776	ZDHHC20	1.05199	0.191616	0.466275
ENSG00000166938	DIS3L	0.744846	0.191657	0.466277
ENSG00000088451	TGDS	-1.1901	0.19167	0.466277
ENSG00000166961	MS4A15	-1.55626	0.191816	0.466569
ENSG00000148218	ALAD	-0.754525	0.191904	0.466718
ENSG00000150750	C11orf53	-2.64054	0.19194	0.466742
ENSG00000213221	DNLZ	1.18953	0.192098	0.467062
ENSG00000230601	TEX48	3.03705	0.192152	0.46713
ENSG00000165282	PIGO	-0.698233	0.192194	0.467168
ENSG00000237651	C2orf74	-1.0689	0.192227	0.467184
ENSG00000188800	TMCO2	1.05977	0.192267	0.467217
ENSG00000204859	ZBTB48	0.690983	0.192317	0.467219
ENSG00000125845	BMP2	-1.39244	0.192347	0.467219
ENSG00000215475	SIAH3	-1.35427	0.192328	0.467219
ENSG00000165972	CCDC38	0.547525	0.19255	0.467583
ENSG00000228486	C2orf92	-0.547435	0.192536	0.467583
ENSG00000261408	TEN1-CDK3	0.956259	0.192623	0.467663
ENSG00000198673	TAFA2	0.848778	0.192646	0.467663
ENSG00000112182	BACH2	0.910683	0.192662	0.467663
ENSG00000058063	ATP11B	0.897175	0.192707	0.467709
ENSG00000125834	STK35	0.580992	0.192811	0.467896
ENSG00000183340	JRKL	0.834843	0.192897	0.46794
ENSG00000174165	ZDHHC24	0.752629	0.192908	0.46794
ENSG00000188636	RTL6	-0.713867	0.192897	0.46794
ENSG00000155974	GRIP1	-1.02959	0.19296	0.468002
ENSG00000064393	HIPK2	0.542421	0.193014	0.46807
ENSG00000132382	MYBBP1A	-0.799666	0.193046	0.468083
ENSG00000148516	ZEB1	0.879598	0.193266	0.468551
ENSG00000165487	MICU2	0.87029	0.193317	0.468591
ENSG00000184270	H2AC21	0.800997	0.193335	0.468591
ENSG00000196151	WDSUB1	0.748438	0.193446	0.468764
ENSG00000142046	TMEM91	0.726373	0.193459	0.468764
ENSG00000100557	CCDC198	-1.11589	0.193503	0.468805
ENSG00000264343	NOTCH2NLA	0.826873	0.193694	0.469204
ENSG00000099804	CDC34	0.648847	0.193722	0.469207
ENSG00000165424	ZCCHC24	0.906336	0.193767	0.469252
ENSG00000166546	BEAN1	1.10755	0.193811	0.469275
ENSG00000274523	RCC1L	0.61051	0.193915	0.469275
ENSG00000106100	NOD1	0.600065	0.193922	0.469275
ENSG00000145824	CXCL14	1.11929	0.193924	0.469275
ENSG00000064545	TMEM161A	1.16989	0.193948	0.469275
ENSG00000179304	FAM156B	1.08708	0.193962	0.469275
ENSG00000196420	S100A5	-1.96126	0.193849	0.469275
ENSG00000164916	FOXK1	0.628475	0.194065	0.469452
ENSG00000172795	DCP2	0.789759	0.194088	0.469452
ENSG00000151655	ITIH2	-1.11756	0.194143	0.469522
ENSG00000154678	PDE1C	1.16747	0.194218	0.469598
ENSG00000136448	NMT1	0.593653	0.194232	0.469598
ENSG00000158125	XDH	-0.919598	0.194254	0.469598
ENSG00000127399	LRRC61	-1.10936	0.194414	0.469921
ENSG00000186010	NDUFA13	0.754223	0.194642	0.470366
ENSG00000250120	PCDHA10	0.879337	0.194651	0.470366
ENSG00000153066	TXNDC11	0.371724	0.194739	0.470513
ENSG00000147383	NSDHL	-0.943359	0.194803	0.470604
ENSG00000151353	TMEM18	-0.579733	0.19496	0.470919
ENSG00000160201	U2AF1	0.970746	0.195006	0.470941
ENSG00000183476	SH2D7	3.40856	0.195022	0.470941
ENSG00000157637	SLC38A10	0.681376	0.195066	0.470981
ENSG00000020256	ZFP64	0.527025	0.195154	0.471128
ENSG00000198471	RTP2	1.95931	0.19518	0.471128
ENSG00000117569	PTBP2	0.686563	0.195414	0.471566
ENSG00000114544	SLC41A3	-0.659504	0.1954	0.471566
ENSG00000120705	ETF1	0.781578	0.195552	0.471833
ENSG00000113300	CNOT6	-0.656047	0.195669	0.472053
ENSG00000179348	GATA2	1.40862	0.195834	0.472385
ENSG00000172331	BPGM	0.707664	0.195986	0.472602
ENSG00000106268	NUDT1	0.774232	0.196002	0.472602
ENSG00000101955	SRPX	2.91333	0.196031	0.472602
ENSG00000174080	CTSF	-1.17325	0.196023	0.472602
ENSG00000134369	NAV1	0.42429	0.196228	0.472989
ENSG00000101938	CHRDL1	1.04031	0.196263	0.472989
ENSG00000146731	CCT6A	-0.547127	0.196324	0.472989
ENSG00000066855	MTFR1	-0.658137	0.196323	0.472989
ENSG00000143179	UCK2	-1.03248	0.196281	0.472989
ENSG00000162592	CCDC27	-0.789287	0.196458	0.473247
ENSG00000184708	EIF4ENIF1	-0.574208	0.196498	0.473278
ENSG00000092036	HAUS4	-0.562469	0.196653	0.473588
ENSG00000132603	NIP7	0.49157	0.196701	0.473639
ENSG00000185758	CLDN24	-2.83597	0.196793	0.473796
ENSG00000156381	ANKRD9	0.650992	0.196906	0.473963
ENSG00000144746	ARL6IP5	0.861741	0.196925	0.473963
ENSG00000175643	RMI2	1.13211	0.197023	0.473963
ENSG00000172262	ZNF131	-0.466555	0.19702	0.473963
ENSG00000131153	GINS2	-1.03951	0.196997	0.473963
ENSG00000276240	OR4E1	-0.851664	0.196995	0.473963
ENSG00000141696	P3H4	-1.13087	0.197402	0.47481
ENSG00000204442	FAM155A	1.43799	0.197496	0.474932
ENSG00000163584	RPL22L1	1.03388	0.197506	0.474932
ENSG00000136536	MARCHF7	0.786742	0.197561	0.474956
ENSG00000133739	LRRCC1	-0.892322	0.19757	0.474956
ENSG00000134291	TMEM106C	-1.02854	0.197641	0.475063
ENSG00000184206	GOLGA6L4	0.825378	0.197698	0.475135
ENSG00000123106	CCDC91	0.41607	0.197811	0.475341
ENSG00000143595	AQP10	2.30822	0.198017	0.475772
ENSG00000176903	PNMA1	0.772227	0.198072	0.47584
ENSG00000135775	COG2	0.606425	0.198128	0.475911
ENSG00000102189	EEA1	-0.680145	0.198216	0.475992
ENSG00000173950	XXYLT1	-0.697142	0.198194	0.475992
ENSG00000050165	DKK3	1.2852	0.198307	0.476147
ENSG00000130449	ZSWIM6	0.672066	0.198402	0.476277
ENSG00000131233	GJA9	-1.28415	0.198415	0.476277
ENSG00000138398	PPIG	0.49366	0.198525	0.476475
ENSG00000171195	MUC7	1.85029	0.198596	0.476578
ENSG00000283900	TPTEP2-CSNK1E	-0.58795	0.198621	0.476578
ENSG00000184389	A3GALT2	1.36607	0.198729	0.476627
ENSG00000089234	BRAP	0.559372	0.198733	0.476627
ENSG00000071894	CPSF1	0.824664	0.19876	0.476627
ENSG00000100350	FOXRED2	0.692109	0.198782	0.476627
ENSG00000101856	PGRMC1	-0.71925	0.198803	0.476627
ENSG00000254959	INMT-MINDY4	-2.36276	0.198797	0.476627
ENSG00000099974	DDTL	0.889714	0.198957	0.476894
ENSG00000284292	AC004922.1	0.88907	0.198987	0.476894
ENSG00000026950	BTN3A1	-0.636621	0.198995	0.476894
ENSG00000177666	PNPLA2	0.796257	0.199212	0.477305
ENSG00000196407	THEM5	1.9578	0.199225	0.477305
ENSG00000038274	MAT2B	0.861015	0.199248	0.477305
ENSG00000170442	AC021066.1	-2.0069	0.199314	0.477399
ENSG00000112294	ALDH5A1	-0.822108	0.199356	0.477435
ENSG00000139438	FAM222A	-1.06841	0.199447	0.477523
ENSG00000168070	MAJIN	-1.89246	0.199439	0.477523
ENSG00000171490	RSL1D1	0.695114	0.199629	0.477896
ENSG00000145555	MYO10	-0.581179	0.199657	0.477898
ENSG00000185115	NSMCE3	0.646329	0.199713	0.477967
ENSG00000163673	DCLK3	1.56419	0.199779	0.478062
ENSG00000180543	TSPYL5	-0.892628	0.199825	0.478107
ENSG00000120949	TNFRSF8	1.32681	0.199903	0.478229
ENSG00000122786	CALD1	-0.732008	0.199974	0.478334
ENSG00000146094	DOK3	0.828156	0.200049	0.478405
ENSG00000196660	SLC30A10	1.11428	0.200098	0.478405
ENSG00000173599	PC	0.936922	0.200112	0.478405
ENSG00000134285	FKBP11	-0.633998	0.200058	0.478405
ENSG00000159199	ATP5MC1	-0.887807	0.200141	0.47841
ENSG00000004939	SLC4A1	-0.833086	0.200241	0.478585
ENSG00000205045	SLFN12L	-0.593164	0.200325	0.478721
ENSG00000114923	SLC4A3	-1.41794	0.200353	0.478723
ENSG00000186814	ZSCAN30	-0.459089	0.200437	0.47886
ENSG00000197162	ZNF785	0.618209	0.200468	0.478869
ENSG00000181409	AATK	1.05205	0.200507	0.478898
ENSG00000119715	ESRRB	2.46573	0.200665	0.47905
ENSG00000147955	SIGMAR1	0.651317	0.200768	0.47905
ENSG00000106415	GLCCI1	-0.924192	0.200787	0.47905
ENSG00000171681	ATF7IP	-0.476732	0.200785	0.47905
ENSG00000082196	C1QTNF3	-1.61914	0.200719	0.47905
ENSG00000173926	MARCHF3	-0.978229	0.200703	0.47905
ENSG00000135525	MAP7	-0.813131	0.200694	0.47905
ENSG00000240021	TEX35	-0.715953	0.20068	0.47905
ENSG00000173409	ARV1	-0.654635	0.200872	0.479123
ENSG00000197380	DACT3	-0.438012	0.200845	0.479123
ENSG00000173200	PARP15	0.495335	0.200932	0.479202
ENSG00000206432	TMEM200C	-2.12172	0.200979	0.479249
ENSG00000167703	SLC43A2	0.792585	0.201142	0.479427
ENSG00000165973	NELL1	1.38133	0.201168	0.479427
ENSG00000101405	OXT	3.13787	0.201216	0.479427
ENSG00000068878	PSME4	-0.658844	0.201213	0.479427
ENSG00000070190	DAPP1	-0.739486	0.201145	0.479427
ENSG00000132970	WASF3	-1.38427	0.201121	0.479427
ENSG00000119711	ALDH6A1	-0.50147	0.201289	0.479536
ENSG00000285446	Z84488.2	1.64572	0.201352	0.479623
ENSG00000125798	FOXA2	-2.14417	0.201394	0.479657
ENSG00000090659	CD209	0.936949	0.201469	0.479707
ENSG00000104044	OCA2	-2.41982	0.201461	0.479707
ENSG00000130734	ATG4D	0.786213	0.201526	0.47978
ENSG00000096401	CDC5L	0.526744	0.201563	0.479802
ENSG00000064703	DDX20	-0.66182	0.201592	0.479807
ENSG00000058272	PPP1R12A	0.830169	0.201657	0.479897
ENSG00000106723	SPIN1	0.421499	0.201729	0.479928
ENSG00000113272	THG1L	-0.543328	0.201751	0.479928
ENSG00000138166	DUSP5	-0.714211	0.201746	0.479928
ENSG00000189292	ALKAL2	-1.672	0.201782	0.479938
ENSG00000100348	TXN2	0.521258	0.201909	0.480175
ENSG00000163762	TM4SF18	1.85717	0.201985	0.480183
ENSG00000101307	SIRPB1	0.920143	0.201994	0.480183
ENSG00000126803	HSPA2	-0.670522	0.201943	0.480183
ENSG00000120334	CENPL	0.575143	0.202093	0.480353
ENSG00000122733	PHF24	1.46756	0.202152	0.48043
ENSG00000181220	ZNF746	0.816142	0.2022	0.48047
ENSG00000215251	FASTKD5	0.546765	0.202223	0.48047
ENSG00000142867	BCL10	0.655079	0.202339	0.480681
ENSG00000182557	SPNS3	-1.55414	0.202523	0.481054
ENSG00000168502	MTCL1	-0.936863	0.202568	0.481096
ENSG00000182831	C16orf72	0.6539	0.202633	0.481187
ENSG00000171951	SCG2	-1.74456	0.202687	0.48125
ENSG00000175352	NRIP3	0.869536	0.20275	0.481271
ENSG00000174705	SH3PXD2B	0.874438	0.202777	0.481271
ENSG00000174243	DDX23	-0.465701	0.202776	0.481271
ENSG00000161955	TNFSF13	0.914447	0.202848	0.481309
ENSG00000101400	SNTA1	-0.949125	0.202835	0.481309
ENSG00000119138	KLF9	0.880185	0.202876	0.481311
ENSG00000178950	GAK	0.61864	0.203001	0.481542
ENSG00000147437	GNRH1	0.885965	0.203029	0.481542
ENSG00000278662	GOLGA6L10	1.5444	0.203055	0.481542
ENSG00000066322	ELOVL1	0.509044	0.203326	0.481956
ENSG00000204952	FBXO47	2.63218	0.203329	0.481956
ENSG00000284987	U52112.2	2.13441	0.203427	0.481956
ENSG00000083099	LYRM2	0.745318	0.203445	0.481956
ENSG00000178177	LCORL	0.823551	0.203481	0.481956
ENSG00000161940	BCL6B	2.11163	0.203502	0.481956
ENSG00000173436	MICOS10	-0.509334	0.203456	0.481956
ENSG00000142149	HUNK	-0.61078	0.20337	0.481956
ENSG00000166582	CENPV	-0.960361	0.203369	0.481956
ENSG00000119699	TGFB3	-1.08622	0.203268	0.481956
ENSG00000090674	MCOLN1	0.644891	0.203636	0.482209
ENSG00000067167	TRAM1	0.883011	0.203719	0.482342
ENSG00000008952	SEC62	0.749632	0.203873	0.482487
ENSG00000273976	GOLGA6L1	1.22109	0.203916	0.482487
ENSG00000175520	UBQLN3	-2.91247	0.203908	0.482487
ENSG00000170291	ELP5	-0.665803	0.203897	0.482487
ENSG00000131584	ACAP3	-0.784196	0.20381	0.482487
ENSG00000198961	PJA2	0.806235	0.203985	0.482574
ENSG00000203730	TEDDM1	-0.999193	0.204008	0.482574
ENSG00000120451	SNX19	0.339574	0.204053	0.482616
ENSG00000204323	SMIM5	-1.07828	0.204126	0.482724
ENSG00000153495	TEX29	1.61016	0.204163	0.482749
ENSG00000146828	SLC12A9	0.757906	0.204194	0.482758
ENSG00000075340	ADD2	-0.823661	0.204411	0.483204
ENSG00000007255	TRAPPC6A	1.03851	0.204518	0.48329
ENSG00000166900	STX3	0.82128	0.204532	0.48329
ENSG00000188549	CCDC9B	0.84449	0.204579	0.48329
ENSG00000100897	DCAF11	0.467602	0.204583	0.48329
ENSG00000196866	H2AC7	-1.53071	0.204575	0.48329
ENSG00000154832	CXXC1	0.66204	0.20463	0.483336
ENSG00000157911	PEX10	0.839177	0.204662	0.483348
ENSG00000089159	PXN	0.691248	0.2047	0.483373
ENSG00000196381	ZNF781	1.16664	0.20475	0.483427
ENSG00000068438	FTSJ1	-0.598575	0.204797	0.483473
ENSG00000175581	MRPL48	0.606026	0.20484	0.483511
ENSG00000174132	FAM174A	-0.666763	0.204881	0.483542
ENSG00000204574	ABCF1	0.654883	0.204913	0.483553
ENSG00000145216	FIP1L1	0.593603	0.204992	0.483674
ENSG00000178358	OR2D3	-3.12987	0.205041	0.483726
ENSG00000121104	FAM117A	0.625801	0.205149	0.483809
ENSG00000063601	MTMR1	-0.585857	0.205158	0.483809
ENSG00000170631	ZNF16	-0.490087	0.205156	0.483809
ENSG00000181215	C4orf50	1.21553	0.205197	0.48381
ENSG00000008018	PSMB1	0.514186	0.205213	0.48381
ENSG00000140675	SLC5A2	1.58621	0.205283	0.483812
ENSG00000261678	SCRT1	2.48845	0.205295	0.483812
ENSG00000137573	SULF1	-1.23567	0.205296	0.483812
ENSG00000136720	HS6ST1	0.74208	0.205397	0.483936
ENSG00000197217	ENTPD4	0.635484	0.20543	0.483936
ENSG00000174586	ZNF497	-0.895802	0.205411	0.483936
ENSG00000132680	KHDC4	-0.383469	0.205479	0.483987
ENSG00000115548	KDM3A	0.791253	0.205515	0.484006
ENSG00000115363	EVA1A	-2.44662	0.205555	0.484036
ENSG00000159882	ZNF230	0.850241	0.205614	0.484111
ENSG00000163399	ATP1A1	0.355454	0.205699	0.484246
ENSG00000173660	UQCRH	0.604316	0.20584	0.484501
ENSG00000141524	TMC6	0.700314	0.205883	0.484501
ENSG00000204086	RPA4	1.30654	0.205889	0.484501
ENSG00000197142	ACSL5	0.846589	0.205984	0.484661
ENSG00000168036	CTNNB1	0.50597	0.206012	0.484661
ENSG00000131015	ULBP2	1.78915	0.206058	0.484707
ENSG00000129566	TEP1	0.704735	0.206394	0.48543
ENSG00000147130	ZMYM3	-0.757675	0.206425	0.485439
ENSG00000130956	HABP4	0.713403	0.206538	0.485641
ENSG00000167550	RHEBL1	-1.1514	0.206579	0.485674
ENSG00000110025	SNX15	0.601772	0.206662	0.485685
ENSG00000120903	CHRNA2	0.721331	0.206667	0.485685
ENSG00000139835	GRTP1	0.632967	0.206683	0.485685
ENSG00000162923	WDR26	0.689715	0.206694	0.485685
ENSG00000173638	SLC19A1	0.868379	0.20674	0.485722
ENSG00000117543	DPH5	-0.451647	0.206764	0.485722
ENSG00000183396	TMEM89	3.17724	0.206842	0.48584
ENSG00000205869	KRTAP5-1	3.23241	0.206924	0.485905
ENSG00000185013	NT5C1B	-1.45288	0.206912	0.485905
ENSG00000093144	ECHDC1	-0.578704	0.206995	0.485942
ENSG00000204779	FOXD4L5	-1.71169	0.206986	0.485942
ENSG00000236104	ZBTB22	0.714211	0.207122	0.486175
ENSG00000133641	C12orf29	-0.721236	0.207226	0.486355
ENSG00000103942	HOMER2	-0.654899	0.207299	0.486462
ENSG00000110768	GTF2H1	0.902575	0.20736	0.486542
ENSG00000112343	TRIM38	-0.512547	0.207418	0.486613
ENSG00000105516	DBP	0.539061	0.207467	0.486616
ENSG00000159885	ZNF222	-0.914353	0.207474	0.486616
ENSG00000176597	B3GNT5	0.643559	0.207511	0.486637
ENSG00000141699	RETREG3	0.48916	0.2076	0.486781
ENSG00000101247	NDUFAF5	-0.547959	0.207675	0.486893
ENSG00000101082	SLA2	0.866859	0.20775	0.48694
ENSG00000061455	PRDM6	-2.6048	0.207742	0.48694
ENSG00000100815	TRIP11	-0.7061	0.207891	0.487205
ENSG00000136048	DRAM1	0.895727	0.208046	0.487505
ENSG00000169208	OR10G3	-0.520759	0.208094	0.487552
ENSG00000126947	ARMCX1	0.648619	0.208144	0.487568
ENSG00000198625	MDM4	0.73889	0.208194	0.487568
ENSG00000197724	PHF2	0.443318	0.208197	0.487568
ENSG00000168779	SHOX2	1.32831	0.208244	0.487568
ENSG00000198720	ANKRD13B	1.38189	0.208309	0.487568
ENSG00000136930	PSMB7	0.40905	0.208321	0.487568
ENSG00000103512	NOMO1	-0.562933	0.208288	0.487568
ENSG00000116199	FAM20B	-0.407761	0.208248	0.487568
ENSG00000112514	CUTA	0.491777	0.208471	0.487856
ENSG00000196968	FUT11	0.322644	0.208599	0.488071
ENSG00000151376	ME3	-0.974947	0.208618	0.488071
ENSG00000134602	STK26	0.917111	0.208701	0.4882
ENSG00000106952	TNFSF8	1.0494	0.208769	0.488232
ENSG00000271271	UGT2A2	-3.15631	0.20877	0.488232
ENSG00000115159	GPD2	0.795699	0.208891	0.488323
ENSG00000118276	B4GALT6	-1.18879	0.208892	0.488323
ENSG00000137731	FXYD2	-1.12533	0.208885	0.488323
ENSG00000148344	PTGES	1.33009	0.209088	0.4887
ENSG00000168282	MGAT2	-0.411112	0.209108	0.4887
ENSG00000112282	MED23	-0.547743	0.209195	0.48884
ENSG00000177042	TMEM80	0.575996	0.209304	0.489029
ENSG00000175182	FAM131A	0.673149	0.209509	0.489351
ENSG00000085872	CHERP	0.668113	0.209516	0.489351
ENSG00000146809	ASB15	-1.50883	0.209525	0.489351
ENSG00000185947	ZNF267	0.804367	0.20959	0.489409
ENSG00000148842	CNNM2	0.647437	0.209605	0.489409
ENSG00000155115	GTF3C6	-0.68086	0.209744	0.489671
ENSG00000184557	SOCS3	0.778212	0.209847	0.489771
ENSG00000176018	LYSMD3	1.06567	0.20987	0.489771
ENSG00000166508	MCM7	-0.487545	0.20987	0.489771
ENSG00000092931	MFSD11	0.539643	0.209918	0.489817
ENSG00000130638	ATXN10	-0.538016	0.209957	0.489845
ENSG00000112305	SMAP1	0.641554	0.210048	0.489993
ENSG00000134013	LOXL2	0.715334	0.210144	0.490087
ENSG00000113649	TCERG1	-0.622102	0.210131	0.490087
ENSG00000271425	NBPF10	0.638397	0.210211	0.490113
ENSG00000157570	TSPAN18	-1.05286	0.21021	0.490113
ENSG00000175336	APOF	0.803766	0.210284	0.490221
ENSG00000204172	AGAP9	-1.20965	0.210462	0.490571
ENSG00000110435	PDHX	-0.47168	0.210765	0.491213
ENSG00000134830	C5AR2	0.719962	0.210824	0.491285
ENSG00000204345	CD300LD	0.902495	0.210909	0.491419
ENSG00000135476	ESPL1	0.665779	0.210979	0.491517
ENSG00000166816	LDHD	1.13635	0.211023	0.491555
ENSG00000169385	RNASE2	0.940203	0.211099	0.491668
ENSG00000112077	RHAG	-1.32417	0.211136	0.491688
ENSG00000241233	KRTAP5-8	2.78737	0.211235	0.491855
ENSG00000170348	TMED10	0.429607	0.211281	0.491898
ENSG00000110448	CD5	0.888089	0.211356	0.491976
ENSG00000171988	JMJD1C	0.968963	0.211371	0.491976
ENSG00000112773	TENT5A	-0.501999	0.211573	0.492382
ENSG00000132823	OSER1	0.701717	0.211688	0.492494
ENSG00000123095	BHLHE41	0.821682	0.211701	0.492494
ENSG00000181240	SLC25A41	1.71084	0.211704	0.492494
ENSG00000205730	ITPRIPL2	0.452167	0.211734	0.492499
ENSG00000115155	OTOF	-1.63447	0.211857	0.492719
ENSG00000131435	PDLIM4	-1.12393	0.211917	0.492795
ENSG00000116898	MRPS15	0.44623	0.212008	0.492861
ENSG00000198851	CD3E	1.30393	0.212029	0.492861
ENSG00000136518	ACTL6A	-0.689724	0.212	0.492861
ENSG00000163424	TEX55	-1.23088	0.212237	0.493279
ENSG00000111224	PARP11	0.587769	0.212282	0.493319
ENSG00000134824	FADS2	0.670202	0.212321	0.493346
ENSG00000182379	NXPH4	1.99638	0.212463	0.49361
ENSG00000116584	ARHGEF2	0.540792	0.212631	0.493937
ENSG00000144362	PHOSPHO2	-1.13222	0.212839	0.494354
ENSG00000196372	ASB13	0.955668	0.212884	0.494394
ENSG00000099797	TECR	-0.575466	0.212989	0.494573
ENSG00000069956	MAPK6	0.843433	0.213164	0.4947
ENSG00000151500	THYN1	0.872219	0.213193	0.4947
ENSG00000153086	ACMSD	1.00746	0.213226	0.4947
ENSG00000101445	PPP1R16B	0.996098	0.213307	0.4947
ENSG00000158864	NDUFS2	0.505471	0.213357	0.4947
ENSG00000213523	SRA1	0.503401	0.213382	0.4947
ENSG00000265808	SEC22B	1.10702	0.213387	0.4947
ENSG00000197483	ZNF628	1.05068	0.213422	0.4947
ENSG00000162688	AGL	-0.714225	0.213462	0.4947
ENSG00000105971	CAV2	-0.702747	0.21344	0.4947
ENSG00000042088	TDP1	-0.591631	0.213427	0.4947
ENSG00000198218	QRICH1	-0.499112	0.213337	0.4947
ENSG00000136098	NEK3	-0.823363	0.213215	0.4947
ENSG00000146147	MLIP	-0.815441	0.213157	0.4947
ENSG00000188269	OR7A5	-0.735056	0.213111	0.4947
ENSG00000143952	VPS54	-0.386561	0.213515	0.494758
ENSG00000166573	GALR1	0.803999	0.213545	0.494763
ENSG00000130347	RTN4IP1	0.931792	0.213771	0.495156
ENSG00000163875	MEAF6	-0.546414	0.213758	0.495156
ENSG00000087157	PGS1	0.720341	0.21385	0.495275
ENSG00000145354	CISD2	0.976569	0.213995	0.495545
ENSG00000105708	ZNF14	0.644426	0.214127	0.495656
ENSG00000135956	TMEM127	0.476497	0.214199	0.495656
ENSG00000163939	PBRM1	0.406693	0.214202	0.495656
ENSG00000137168	PPIL1	-0.639525	0.214211	0.495656
ENSG00000126457	PRMT1	-0.465682	0.214152	0.495656
ENSG00000110048	OSBP	-0.401861	0.214097	0.495656
ENSG00000133475	GGT2	1.50162	0.214296	0.495753
ENSG00000134697	GNL2	0.398577	0.214338	0.495753
ENSG00000188906	LRRK2	0.979906	0.214365	0.495753
ENSG00000157445	CACNA2D3	-1.86086	0.214318	0.495753
ENSG00000166822	TMEM170A	0.467316	0.214495	0.495986
ENSG00000180638	SLC47A2	1.24705	0.214548	0.495986
ENSG00000113083	LOX	-1.3539	0.214549	0.495986
ENSG00000183258	DDX41	0.652596	0.21484	0.496534
ENSG00000213995	NAXD	0.350413	0.214865	0.496534
ENSG00000119630	PGF	1.10961	0.214898	0.496534
ENSG00000237136	C4orf51	-4.83394	0.214874	0.496534
ENSG00000166887	VPS39	-0.370068	0.214928	0.496537
ENSG00000185290	NUPR2	-1.27611	0.215266	0.497189
ENSG00000172403	SYNPO2	-0.630806	0.215242	0.497189
ENSG00000163527	STT3B	0.61732	0.215316	0.497239
ENSG00000158042	MRPL17	-1.03924	0.215357	0.497269
ENSG00000177932	ZNF354C	0.650837	0.215395	0.497292
ENSG00000164877	MICALL2	-0.879134	0.215536	0.497553
ENSG00000151929	BAG3	0.807979	0.215748	0.497977
ENSG00000231192	OR5H1	-1.19964	0.215789	0.498008
ENSG00000135144	DTX1	-1.71317	0.21584	0.49806
ENSG00000133055	MYBPH	1.28513	0.2159	0.498075
ENSG00000144619	CNTN4	-1.71243	0.215903	0.498075
ENSG00000123154	WDR83	0.895547	0.216012	0.498181
ENSG00000139714	MORN3	-0.876123	0.216033	0.498181
ENSG00000187116	LILRA5	-1.04746	0.216017	0.498181
ENSG00000042832	TG	0.869162	0.216158	0.498404
ENSG00000248751	AC004997.1	1.91504	0.216269	0.498596
ENSG00000172819	RARG	-0.896751	0.216301	0.498604
ENSG00000100526	CDKN3	1.38687	0.216485	0.498963
ENSG00000169062	UPF3A	-0.36922	0.216583	0.499124
ENSG00000140199	SLC12A6	0.75406	0.216631	0.499152
ENSG00000130724	CHMP2A	0.507966	0.216664	0.499152
ENSG00000075188	NUP37	0.635785	0.216708	0.499152
ENSG00000069509	FUNDC1	-1.30716	0.216683	0.499152
ENSG00000145911	N4BP3	1.07406	0.216795	0.499288
ENSG00000033327	GAB2	0.738634	0.216847	0.499342
ENSG00000255150	EID3	1.03821	0.216893	0.499347
ENSG00000102098	SCML2	-1.2115	0.216905	0.499347
ENSG00000143195	ILDR2	0.867563	0.216935	0.499351
ENSG00000101558	VAPA	0.639986	0.216988	0.499408
ENSG00000116668	SWT1	0.865835	0.217052	0.499426
ENSG00000137310	TCF19	-0.956416	0.217029	0.499426
ENSG00000134802	SLC43A3	0.906403	0.217222	0.499752
ENSG00000215375	MYL5	0.850496	0.217294	0.499853
ENSG00000132801	ZSWIM3	-0.745522	0.217374	0.499972
ENSG00000158955	WNT9B	0.972644	0.2175	0.50013
ENSG00000164393	ADGRF2	1.12239	0.217568	0.50013
ENSG00000286219	NOTCH2NLC	0.957398	0.21759	0.50013
ENSG00000108582	CPD	0.897921	0.217618	0.50013
ENSG00000173930	SLCO4C1	0.609991	0.217641	0.50013
ENSG00000198108	CHSY3	-2.57011	0.2176	0.50013
ENSG00000257108	NHLRC4	-1.47964	0.217537	0.50013
ENSG00000160223	ICOSLG	0.842759	0.217759	0.500209
ENSG00000144285	SCN1A	-0.601375	0.217759	0.500209
ENSG00000107371	EXOSC3	-0.50296	0.217757	0.500209
ENSG00000174574	AKIRIN1	0.548207	0.217905	0.500414
ENSG00000123191	ATP7B	-0.77162	0.217885	0.500414
ENSG00000147168	IL2RG	0.748078	0.217945	0.500429
ENSG00000100368	CSF2RB	0.865868	0.217968	0.500429
ENSG00000167748	KLK1	1.86718	0.218027	0.500434
ENSG00000168152	THAP9	-0.771591	0.218014	0.500434
ENSG00000159409	CELF3	0.80628	0.218113	0.500567
ENSG00000135638	EMX1	1.79478	0.218184	0.500664
ENSG00000177363	LRRN4CL	0.882557	0.21827	0.500798
ENSG00000205336	ADGRG1	-0.861226	0.218385	0.500996
ENSG00000146476	ARMT1	0.838812	0.21852	0.501019
ENSG00000188283	ZNF383	0.436442	0.218563	0.501019
ENSG00000128394	APOBEC3F	-0.640537	0.218565	0.501019
ENSG00000124256	ZBP1	-0.707222	0.218501	0.501019
ENSG00000198799	LRIG2	-0.550455	0.218486	0.501019
ENSG00000167220	HDHD2	-0.562446	0.21848	0.501019
ENSG00000167914	GSDMA	0.955149	0.218638	0.501121
ENSG00000160392	C19orf47	0.568571	0.218778	0.501286
ENSG00000115902	SLC1A4	0.600617	0.218851	0.501286
ENSG00000163751	CPA3	-1.56726	0.218837	0.501286
ENSG00000106006	HOXA6	-1.3955	0.218825	0.501286
ENSG00000243627	SMIM34A	-1.42599	0.218812	0.501286
ENSG00000165233	CARD19	0.798381	0.218957	0.501424
ENSG00000177984	LCN15	0.656524	0.218968	0.501424
ENSG00000243056	EIF4EBP3	1.02083	0.219108	0.501631
ENSG00000214338	SOGA3	2.6853	0.219115	0.501631
ENSG00000113739	STC2	-2.2914	0.219158	0.501665
ENSG00000071051	NCK2	-0.519475	0.219203	0.501702
ENSG00000177301	KCNA2	1.57952	0.219252	0.501731
ENSG00000125388	GRK4	0.773432	0.219272	0.501731
ENSG00000204304	PBX2	0.622452	0.219301	0.501732
ENSG00000268964	ERVV-2	0.791664	0.219411	0.501921
ENSG00000064932	SBNO2	0.775422	0.219472	0.501994
ENSG00000282757	DUXB	-1.77218	0.219557	0.502124
ENSG00000136059	VILL	-0.90451	0.219601	0.502159
ENSG00000203910	C1orf146	1.19692	0.21964	0.502183
ENSG00000105700	KXD1	0.366789	0.219823	0.502401
ENSG00000089094	KDM2B	0.521431	0.219877	0.502401
ENSG00000204311	PJVK	-1.53749	0.219864	0.502401
ENSG00000107201	DDX58	-0.862294	0.219845	0.502401
ENSG00000214940	NPIPA8	-2.21557	0.219834	0.502401
ENSG00000105438	KDELR1	0.600523	0.220039	0.502491
ENSG00000168004	PLAAT5	2.13169	0.22011	0.502491
ENSG00000165376	CLDN2	3.15781	0.220143	0.502491
ENSG00000089692	LAG3	1.04367	0.220159	0.502491
ENSG00000078596	ITM2A	1.41122	0.220171	0.502491
ENSG00000004487	KDM1A	-0.546777	0.220142	0.502491
ENSG00000198231	DDX42	-0.590887	0.220019	0.502491
ENSG00000064652	SNX24	-0.861897	0.219974	0.502491
ENSG00000286190	AC055839.2	-1.07369	0.21996	0.502491
ENSG00000168813	ZNF507	-0.673268	0.220226	0.502551
ENSG00000154310	TNIK	0.688585	0.220302	0.502598
ENSG00000204866	IGFL2	0.652334	0.220374	0.502598
ENSG00000188771	PLET1	1.03901	0.220389	0.502598
ENSG00000162614	NEXN	-0.630492	0.22037	0.502598
ENSG00000009765	IYD	-0.729304	0.220342	0.502598
ENSG00000086300	SNX10	1.23316	0.220511	0.502813
ENSG00000165152	PGAP4	-1.32188	0.220576	0.502832
ENSG00000132357	CARD6	-0.503106	0.22055	0.502832
ENSG00000187268	FAM9C	0.915297	0.220631	0.502838
ENSG00000137563	GGH	1.26833	0.220641	0.502838
ENSG00000179580	RNF151	1.92391	0.220664	0.502838
ENSG00000023909	GCLM	0.867445	0.22074	0.502946
ENSG00000101161	PRPF6	0.495681	0.220775	0.502952
ENSG00000103522	IL21R	0.701451	0.220799	0.502952
ENSG00000171206	TRIM8	0.524797	0.220893	0.503042
ENSG00000102043	MTMR8	1.23967	0.220896	0.503042
ENSG00000162298	SYVN1	0.551026	0.220934	0.503066
ENSG00000234511	C5orf58	0.995331	0.220999	0.503149
ENSG00000188624	IGFL3	-1.78186	0.221144	0.503413
ENSG00000221869	CEBPD	0.743097	0.221264	0.503623
ENSG00000162496	DHRS3	-0.730738	0.221648	0.504431
ENSG00000284730	TMDD1	1.51521	0.221705	0.504497
ENSG00000197177	ADGRA1	-3.43362	0.221797	0.504642
ENSG00000005893	LAMP2	0.952689	0.22186	0.504697
ENSG00000007402	CACNA2D2	1.06341	0.221879	0.504697
ENSG00000182230	FAM153B	-0.899807	0.221923	0.504733
ENSG00000084731	KIF3C	0.765808	0.221978	0.504793
ENSG00000181804	SLC9A9	0.746884	0.22209	0.504918
ENSG00000171843	MLLT3	-1.17936	0.222072	0.504918
ENSG00000226742	HSBP1L1	-0.658602	0.222132	0.50495
ENSG00000204183	GDF5OS	0.905039	0.222197	0.504979
ENSG00000184838	PRR16	1.05876	0.222228	0.504979
ENSG00000115816	CEBPZ	0.827657	0.222231	0.504979
ENSG00000156787	TBC1D31	0.854232	0.222301	0.505065
ENSG00000268279	AC090004.1	0.657852	0.222354	0.505065
ENSG00000130303	BST2	-1.06263	0.222352	0.505065
ENSG00000105982	RNF32	-0.7029	0.222488	0.505304
ENSG00000232434	AJM1	1.24511	0.222548	0.505376
ENSG00000011422	PLAUR	0.910928	0.222624	0.505451
ENSG00000157259	GATAD1	0.427513	0.222638	0.505451
ENSG00000261796	ISY1-RAB43	2.32261	0.222744	0.505553
ENSG00000257017	HP	0.896427	0.222751	0.505553
ENSG00000103742	IGDCC4	1.34308	0.222806	0.505553
ENSG00000164087	POC1A	-0.811953	0.222854	0.505553
ENSG00000204347	BTBD17	-2.94592	0.222843	0.505553
ENSG00000079101	CLUL1	-1.34777	0.22277	0.505553
ENSG00000164105	SAP30	0.618944	0.22298	0.50573
ENSG00000125352	RNF113A	0.9578	0.222992	0.50573
ENSG00000172116	CD8B	1.20695	0.223047	0.50573
ENSG00000196535	MYO18A	0.654541	0.223064	0.50573
ENSG00000110536	PTPMT1	0.605666	0.223083	0.50573
ENSG00000198551	ZNF627	-0.566755	0.223104	0.50573
ENSG00000131507	NDFIP1	0.515614	0.223169	0.505813
ENSG00000165568	AKR1E2	-1.34382	0.223323	0.506097
ENSG00000182132	KCNIP1	1.50739	0.223355	0.506106
ENSG00000123684	LPGAT1	0.578826	0.223422	0.506129
ENSG00000170545	SMAGP	-0.532965	0.223409	0.506129
ENSG00000159131	GART	-0.410874	0.223474	0.506182
ENSG00000184845	DRD1	-3.09536	0.223508	0.506194
ENSG00000101596	SMCHD1	0.962149	0.223718	0.506412
ENSG00000117360	PRPF3	0.376198	0.223734	0.506412
ENSG00000122783	CYREN	0.859149	0.223734	0.506412
ENSG00000204632	HLA-G	0.868213	0.223776	0.506412
ENSG00000198887	SMC5	-0.601788	0.22375	0.506412
ENSG00000162337	LRP5	-1.21396	0.223656	0.506412
ENSG00000256812	CAPNS2	1.01085	0.223944	0.506596
ENSG00000196196	HRCT1	2.67134	0.223957	0.506596
ENSG00000233041	PHGR1	2.3484	0.223971	0.506596
ENSG00000228278	ORM2	1.01007	0.224038	0.506596
ENSG00000128595	CALU	0.486965	0.224065	0.506596
ENSG00000105835	NAMPT	1.0669	0.224071	0.506596
ENSG00000154545	MAGED4	-2.44556	0.224086	0.506596
ENSG00000130813	SHFL	-0.537884	0.223977	0.506596
ENSG00000124429	POF1B	-1.101	0.224127	0.506624
ENSG00000129009	ISLR	-3.0829	0.224179	0.506676
ENSG00000126953	TIMM8A	0.610011	0.22425	0.506772
ENSG00000146904	EPHA1	0.692365	0.224283	0.506781
ENSG00000015479	MATR3	0.497082	0.224345	0.506794
ENSG00000114026	OGG1	-0.642539	0.224329	0.506794
ENSG00000010219	DYRK4	0.834196	0.224389	0.506829
ENSG00000107447	DNTT	3.14058	0.224517	0.506986
ENSG00000184897	H1-10	0.949508	0.224545	0.506986
ENSG00000104863	LIN7B	-0.881967	0.224504	0.506986
ENSG00000128203	ASPHD2	0.683465	0.224612	0.507073
ENSG00000158850	B4GALT3	-0.648024	0.224706	0.50722
ENSG00000100106	TRIOBP	0.490875	0.224756	0.507222
ENSG00000163961	RNF168	0.47603	0.224838	0.507222
ENSG00000159374	M1AP	0.820016	0.224842	0.507222
ENSG00000169181	GSG1L	0.946024	0.22485	0.507222
ENSG00000111846	GCNT2	-0.584968	0.224822	0.507222
ENSG00000167136	ENDOG	-1.06424	0.224948	0.507379
ENSG00000102871	TRADD	0.869018	0.224989	0.507401
ENSG00000188542	DUSP28	-0.583548	0.225015	0.507401
ENSG00000109943	CRTAM	0.951937	0.225081	0.507475
ENSG00000255823	MTRNR2L8	1.04953	0.225105	0.507475
ENSG00000138709	LARP1B	-0.610635	0.225204	0.507634
ENSG00000121807	CCR2	0.97434	0.225241	0.507652
ENSG00000159352	PSMD4	0.487192	0.225319	0.507764
ENSG00000163106	HPGDS	-1.61384	0.225455	0.508005
ENSG00000102580	DNAJC3	0.76002	0.22552	0.508077
ENSG00000124391	IL17C	1.45874	0.225544	0.508077
ENSG00000109991	P2RX3	1.10947	0.225655	0.508104
ENSG00000212935	KRTAP10-3	2.94791	0.225742	0.508104
ENSG00000148926	ADM	0.744122	0.225806	0.508104
ENSG00000165752	STK32C	0.849349	0.225827	0.508104
ENSG00000187840	EIF4EBP1	0.783927	0.225841	0.508104
ENSG00000164535	DAGLB	0.580241	0.225843	0.508104
ENSG00000250565	ATP6V1E2	-1.02685	0.225776	0.508104
ENSG00000117013	KCNQ4	-1.25408	0.225689	0.508104
ENSG00000056277	ZNF280C	-0.593663	0.225666	0.508104
ENSG00000124074	ENKD1	-1.15595	0.225593	0.508104
ENSG00000063978	RNF4	0.432427	0.225883	0.50813
ENSG00000215817	ZC3H11B	1.26163	0.225989	0.508191
ENSG00000137492	THAP12	0.75659	0.225997	0.508191
ENSG00000235453	SMIM27	-0.399944	0.225996	0.508191
ENSG00000254772	EEF1G	0.431645	0.226054	0.508255
ENSG00000175166	PSMD2	0.40728	0.226091	0.508273
ENSG00000181472	ZBTB2	0.606468	0.226134	0.508296
ENSG00000130313	PGLS	0.636431	0.226158	0.508296
ENSG00000172409	CLP1	0.710504	0.226218	0.508365
ENSG00000255837	TAS2R20	1.27369	0.226417	0.508693
ENSG00000171612	SLC25A33	0.610215	0.226421	0.508693
ENSG00000110046	ATG2A	0.80612	0.226638	0.509075
ENSG00000079277	MKNK1	0.583045	0.226648	0.509075
ENSG00000165637	VDAC2	0.414353	0.226682	0.509086
ENSG00000255639	AC005833.1	-1.82649	0.226727	0.509124
ENSG00000153157	SYCP2L	-1.1398	0.226765	0.509143
ENSG00000170236	USP50	0.615938	0.226898	0.509343
ENSG00000120436	GPR31	-2.36039	0.226911	0.509343
ENSG00000137642	SORL1	0.803828	0.226987	0.509408
ENSG00000197879	MYO1C	0.645613	0.226998	0.509408
ENSG00000153395	LPCAT1	0.938006	0.227061	0.509419
ENSG00000162772	ATF3	-0.593874	0.227118	0.509419
ENSG00000125551	PLGLB2	-0.987891	0.227102	0.509419
ENSG00000101605	MYOM1	-0.84447	0.227038	0.509419
ENSG00000071242	RPS6KA2	0.719441	0.227242	0.509536
ENSG00000234857	HNRNPUL2-BSCL2	1.06679	0.227256	0.509536
ENSG00000112818	MEP1A	-1.30296	0.227238	0.509536
ENSG00000137055	PLAA	0.600558	0.22733	0.509581
ENSG00000166897	ELFN2	-1.68458	0.227334	0.509581
ENSG00000278961	SMIM34B	-1.26969	0.227432	0.509736
ENSG00000145088	EAF2	0.777375	0.22756	0.509935
ENSG00000131013	PPIL4	0.76824	0.227578	0.509935
ENSG00000163161	ERCC3	0.454311	0.227791	0.51026
ENSG00000253831	ETV3L	1.72495	0.22786	0.51026
ENSG00000243135	UGT1A3	-3.07743	0.227867	0.51026
ENSG00000128165	ADM2	-0.968237	0.227845	0.51026
ENSG00000184162	NR2C2AP	-0.739516	0.22784	0.51026
ENSG00000151849	CENPJ	0.796948	0.228176	0.510773
ENSG00000105983	LMBR1	0.702014	0.228231	0.510773
ENSG00000172009	THOP1	0.804895	0.228236	0.510773
ENSG00000120899	PTK2B	0.62443	0.22824	0.510773
ENSG00000174721	FGFBP3	-1.08375	0.22818	0.510773
ENSG00000126945	HNRNPH2	0.755591	0.228416	0.511092
ENSG00000279170	TSTD3	0.656276	0.228448	0.511092
ENSG00000127578	WFIKKN1	1.11046	0.22855	0.511092
ENSG00000172818	OVOL1	-1.09071	0.228556	0.511092
ENSG00000082684	SEMA5B	-0.549191	0.228536	0.511092
ENSG00000285733	AL031315.1	-0.480064	0.228479	0.511092
ENSG00000198156	NPIPB6	1.3752	0.22871	0.511372
ENSG00000006744	ELAC2	-0.622697	0.228854	0.51163
ENSG00000164270	HTR4	2.13268	0.228951	0.511781
ENSG00000173875	ZNF791	0.537021	0.229027	0.511845
ENSG00000204923	FBXO48	-0.52827	0.229037	0.511845
ENSG00000080511	RDH8	1.83246	0.22909	0.511861
ENSG00000225180	PVALEF	2.33728	0.229102	0.511861
ENSG00000173473	SMARCC1	-0.359434	0.229178	0.511965
ENSG00000182197	EXT1	-0.698789	0.229293	0.512158
ENSG00000010282	HHATL	-1.73878	0.229342	0.512203
ENSG00000284626	AC091167.7	-1.3345	0.229401	0.512206
ENSG00000105810	CDK6	-0.439734	0.22938	0.512206
ENSG00000175344	CHRNA7	0.703408	0.229506	0.512375
ENSG00000130035	GALNT8	-2.05884	0.229619	0.512499
ENSG00000074621	SLC24A1	-0.721628	0.229613	0.512499
ENSG00000125538	IL1B	-1.1345	0.229671	0.51255
ENSG00000188338	SLC38A3	1.11267	0.229931	0.513053
ENSG00000197386	HTT	0.521695	0.229983	0.513053
ENSG00000257093	DENND11	-0.538763	0.229983	0.513053
ENSG00000114982	KANSL3	0.40137	0.23011	0.513272
ENSG00000111405	ENDOU	-1.36751	0.230184	0.513371
ENSG00000172468	HSFY1	0.911361	0.230227	0.513393
ENSG00000108433	GOSR2	0.296227	0.230281	0.513393
ENSG00000110063	DCPS	-0.727918	0.230262	0.513393
ENSG00000284393	AC092111.3	4.41689	0.23031	0.513394
ENSG00000239382	ALKBH6	0.70986	0.230374	0.513472
ENSG00000134245	WNT2B	-0.549315	0.230457	0.513527
ENSG00000285437	POLR2J3	-0.430961	0.230433	0.513527
ENSG00000161265	U2AF1L4	0.526251	0.230506	0.513572
ENSG00000153187	HNRNPU	0.55773	0.230712	0.513903
ENSG00000143786	CNIH3	-0.501473	0.230706	0.513903
ENSG00000177103	DSCAML1	-1.36182	0.230749	0.513919
ENSG00000099840	IZUMO4	1.18981	0.230798	0.513942
ENSG00000123700	KCNJ2	-1.00487	0.230875	0.513942
ENSG00000137200	CMTR1	-0.590942	0.230872	0.513942
ENSG00000177519	RPRM	-2.29445	0.230852	0.513942
ENSG00000070770	CSNK2A2	-0.474669	0.230954	0.513988
ENSG00000152409	JMY	-0.470885	0.230937	0.513988
ENSG00000151778	SERP2	-2.00516	0.231001	0.514029
ENSG00000143382	ADAMTSL4	0.758737	0.231054	0.514083
ENSG00000101290	CDS2	0.589855	0.231117	0.514157
ENSG00000197921	HES5	2.19664	0.231171	0.514213
ENSG00000099256	PRTFDC1	-1.27639	0.23127	0.514369
ENSG00000158816	VWA5B1	0.87053	0.231414	0.514519
ENSG00000126524	SBDS	0.610327	0.231434	0.514519
ENSG00000152990	ADGRA3	-1.06951	0.231454	0.514519
ENSG00000273167	AL359736.1	-2.09174	0.231421	0.514519
ENSG00000160695	VPS11	0.417562	0.231576	0.514597
ENSG00000164023	SGMS2	-0.73545	0.231567	0.514597
ENSG00000119661	DNAL1	-0.579061	0.231564	0.514597
ENSG00000062038	CDH3	-0.848591	0.231711	0.514832
ENSG00000255274	SMIM35	-0.662526	0.231742	0.514837
ENSG00000100968	NFATC4	-1.40735	0.231782	0.514861
ENSG00000107372	ZFAND5	0.834611	0.231854	0.514957
ENSG00000147439	BIN3	0.543136	0.232034	0.515291
ENSG00000240505	TNFRSF13B	-1.01146	0.232087	0.515345
ENSG00000121940	CLCC1	-0.433155	0.232231	0.515601
ENSG00000167657	DAPK3	0.615288	0.232318	0.515729
ENSG00000137135	ARHGEF39	0.882698	0.232369	0.515751
ENSG00000127666	TICAM1	0.830268	0.232415	0.515751
ENSG00000166211	SPIC	-1.98314	0.232412	0.515751
ENSG00000036257	CUL3	0.532944	0.232512	0.515837
ENSG00000182585	EPGN	-0.976897	0.232512	0.515837
ENSG00000166140	ZFYVE19	-0.649741	0.232581	0.515923
ENSG00000127507	ADGRE2	0.709584	0.232731	0.516103
ENSG00000132475	H3-3B	0.670798	0.232744	0.516103
ENSG00000141503	MINK1	0.535633	0.232816	0.516103
ENSG00000170265	ZNF282	0.664522	0.232847	0.516103
ENSG00000006757	PNPLA4	-0.453522	0.232865	0.516103
ENSG00000124635	H2BC11	-1.0574	0.23285	0.516103
ENSG00000150594	ADRA2A	-1.42277	0.232763	0.516103
ENSG00000169299	PGM2	0.616585	0.233274	0.516945
ENSG00000123843	C4BPB	-0.327918	0.233321	0.516984
ENSG00000077800	FKBP6	0.638099	0.233368	0.517024
ENSG00000154727	GABPA	0.831069	0.233524	0.517226
ENSG00000131238	PPT1	0.681775	0.233565	0.517226
ENSG00000143624	INTS3	-0.420104	0.233606	0.517226
ENSG00000213996	TM6SF2	-2.39477	0.233587	0.517226
ENSG00000166411	IDH3A	-0.468411	0.233535	0.517226
ENSG00000163516	ANKZF1	-0.425374	0.233697	0.517363
ENSG00000176095	IP6K1	0.463047	0.233738	0.517389
ENSG00000166313	APBB1	-0.847146	0.233906	0.517697
ENSG00000257365	FNTB	0.508233	0.233995	0.517828
ENSG00000167283	ATP5MG	0.5277	0.234061	0.517845
ENSG00000116194	ANGPTL1	-0.972293	0.234037	0.517845
ENSG00000183856	IQGAP3	0.792372	0.234172	0.518005
ENSG00000230178	OR4F3	1.45322	0.234392	0.518005
ENSG00000284662	OR4F16	1.45322	0.234392	0.518005
ENSG00000284733	OR4F29	1.45322	0.234392	0.518005
ENSG00000149016	TUT1	-0.83163	0.234425	0.518005
ENSG00000103184	SEC14L5	-0.742184	0.23442	0.518005
ENSG00000067248	DHX29	-0.686859	0.234394	0.518005
ENSG00000134146	DPH6	-0.676651	0.234355	0.518005
ENSG00000173068	BNC2	-0.811491	0.234313	0.518005
ENSG00000087494	PTHLH	-2.25641	0.234292	0.518005
ENSG00000184831	APOO	-0.76458	0.234554	0.518223
ENSG00000173786	CNP	0.410309	0.234585	0.518229
ENSG00000166478	ZNF143	0.788747	0.234692	0.518304
ENSG00000144119	C1QL2	-3.25515	0.234736	0.518304
ENSG00000106771	TMEM245	-0.607824	0.234729	0.518304
ENSG00000113360	DROSHA	-0.599329	0.234658	0.518304
ENSG00000105270	CLIP3	0.992959	0.234783	0.518343
ENSG00000167984	NLRC3	-0.936341	0.234878	0.518358
ENSG00000070019	GUCY2C	-0.87814	0.234849	0.518358
ENSG00000258873	DUXA	-0.886858	0.23483	0.518358
ENSG00000091428	RAPGEF4	1.17035	0.234924	0.518396
ENSG00000163431	LMOD1	1.70701	0.235061	0.518633
ENSG00000143184	XCL1	-2.03346	0.235112	0.518681
ENSG00000138686	BBS7	-0.860493	0.235145	0.518688
ENSG00000141433	ADCYAP1	2.43353	0.235175	0.518692
ENSG00000262628	OR1D5	2.94561	0.235341	0.518952
ENSG00000086730	LAT2	0.664313	0.235369	0.518952
ENSG00000259040	BLOC1S5-TXNDC5	-3.32271	0.235381	0.518952
ENSG00000117899	MESD	0.543145	0.235498	0.519146
ENSG00000142513	ACP4	1.50028	0.235807	0.519762
ENSG00000106852	LHX6	-2.19156	0.235904	0.519781
ENSG00000184898	RBM43	-0.653823	0.235895	0.519781
ENSG00000179626	OR6C4	-0.557072	0.235891	0.519781
ENSG00000175699	CCDC197	1.68384	0.235961	0.519841
ENSG00000188234	AGAP4	-0.689088	0.236002	0.519867
ENSG00000186047	DLEU7	-0.492163	0.236076	0.519902
ENSG00000122482	ZNF644	-0.58305	0.236071	0.519902
ENSG00000105784	RUNDC3B	1.04303	0.23614	0.519928
ENSG00000101624	CEP76	-0.985696	0.236147	0.519928
ENSG00000215041	NEURL4	-0.756809	0.236237	0.520061
ENSG00000089022	MAPKAPK5	0.463872	0.236267	0.520064
ENSG00000284773	AC114490.3	0.798455	0.23639	0.520076
ENSG00000112212	TSPO2	1.16303	0.236428	0.520076
ENSG00000167769	ACER1	1.12106	0.236447	0.520076
ENSG00000161920	MED11	0.729953	0.236449	0.520076
ENSG00000111850	SMIM8	-0.414514	0.236448	0.520076
ENSG00000250722	SELENOP	-0.889557	0.236387	0.520076
ENSG00000178913	TAF7	0.733106	0.2365	0.520123
ENSG00000117151	CTBS	1.00601	0.236557	0.520184
ENSG00000198574	SH2D1B	0.956663	0.236723	0.520399
ENSG00000279804	PRAMEF18	1.81423	0.236743	0.520399
ENSG00000241685	ARPC1A	-0.542007	0.2367	0.520399
ENSG00000100227	POLDIP3	0.4998	0.236908	0.520604
ENSG00000104537	ANXA13	-0.547042	0.236924	0.520604
ENSG00000160182	TFF1	-2.4753	0.236908	0.520604
ENSG00000182944	EWSR1	0.45073	0.237005	0.520718
ENSG00000148908	RGS10	0.547206	0.237127	0.520808
ENSG00000162928	PEX13	-0.412985	0.237134	0.520808
ENSG00000198742	SMURF1	-0.41673	0.237087	0.520808
ENSG00000286098	AC008770.4	1.04596	0.237205	0.520824
ENSG00000063438	AHRR	1.24761	0.237232	0.520824
ENSG00000133606	MKRN1	0.284932	0.237246	0.520824
ENSG00000108786	HSD17B1	0.603398	0.23726	0.520824
ENSG00000164022	AIMP1	0.417295	0.237409	0.521088
ENSG00000213462	ERV3-1	0.611111	0.237734	0.521736
ENSG00000010270	STARD3NL	0.578582	0.237841	0.521891
ENSG00000156804	FBXO32	-0.77621	0.237863	0.521891
ENSG00000271447	MMP28	-1.68062	0.237893	0.521892
ENSG00000196890	H2BU1	-0.508509	0.237976	0.522008
ENSG00000166166	TRMT61A	0.886331	0.238065	0.522105
ENSG00000102934	PLLP	1.23363	0.238111	0.522105
ENSG00000114770	ABCC5	-0.578098	0.238138	0.522105
ENSG00000164830	OXR1	-0.507715	0.238105	0.522105
ENSG00000126067	PSMB2	0.470918	0.238381	0.52257
ENSG00000142224	IL19	0.737483	0.238409	0.52257
ENSG00000075785	RAB7A	0.738668	0.238449	0.522588
ENSG00000104381	GDAP1	-0.818601	0.238476	0.522588
ENSG00000161654	LSM12	0.388965	0.238601	0.522797
ENSG00000143882	ATP6V1C2	-0.987442	0.238784	0.523134
ENSG00000145416	MARCHF1	0.548207	0.2389	0.523322
ENSG00000072694	FCGR2B	0.59183	0.238929	0.523322
ENSG00000132664	POLR3F	0.9464	0.239056	0.523535
ENSG00000150783	TEX12	2.50559	0.239102	0.523571
ENSG00000106305	AIMP2	0.536763	0.239287	0.523882
ENSG00000257446	ZNF878	1.01196	0.239303	0.523882
ENSG00000125522	NPBWR2	2.1809	0.239425	0.524083
ENSG00000152705	CATSPER3	-1.41084	0.239494	0.52417
ENSG00000168137	SETD5	-0.509931	0.239564	0.524259
ENSG00000137764	MAP2K5	-0.646589	0.239638	0.524355
ENSG00000165417	GTF2A1	0.65737	0.239689	0.524395
ENSG00000149596	JPH2	1.873	0.239715	0.524395
ENSG00000261052	SULT1A3	0.656988	0.239746	0.524399
ENSG00000141391	PRELID3A	0.902372	0.239789	0.524427
ENSG00000187867	PALM3	1.54124	0.239878	0.524523
ENSG00000167522	ANKRD11	0.458446	0.239892	0.524523
ENSG00000131203	IDO1	0.92928	0.240195	0.525028
ENSG00000142025	DMRTC2	1.0482	0.240421	0.525028
ENSG00000134759	ELP2	0.567089	0.24044	0.525028
ENSG00000104689	TNFRSF10A	0.52863	0.240461	0.525028
ENSG00000128016	ZFP36	0.853354	0.240463	0.525028
ENSG00000088812	ATRN	0.43407	0.240479	0.525028
ENSG00000165283	STOML2	-0.472024	0.240412	0.525028
ENSG00000101752	MIB1	-0.525201	0.240386	0.525028
ENSG00000136694	IL36A	-3.38464	0.240345	0.525028
ENSG00000074935	TUBE1	-0.437472	0.240331	0.525028
ENSG00000039123	MTREX	-0.456659	0.240328	0.525028
ENSG00000153898	MCOLN2	-0.6461	0.240288	0.525028
ENSG00000125458	NT5C	0.659519	0.240631	0.525297
ENSG00000103326	CAPN15	0.796401	0.240713	0.525409
ENSG00000164188	RANBP3L	-2.09224	0.240769	0.525467
ENSG00000080007	DDX43	0.803322	0.240955	0.525637
ENSG00000277726	AL109811.3	-0.887139	0.240995	0.525637
ENSG00000211452	DIO1	-1.25413	0.240994	0.525637
ENSG00000127311	HELB	-0.732989	0.240978	0.525637
ENSG00000214097	SMCO1	-1.54636	0.24094	0.525637
ENSG00000051341	POLQ	-0.742722	0.241031	0.525652
ENSG00000196208	GREB1	0.702948	0.241115	0.52573
ENSG00000139505	MTMR6	0.751849	0.241147	0.52573
ENSG00000107831	FGF8	0.661165	0.241174	0.52573
ENSG00000159217	IGF2BP1	-0.667099	0.241186	0.52573
ENSG00000131042	LILRB2	-0.876333	0.241254	0.525749
ENSG00000141127	PRPSAP2	-0.536244	0.241238	0.525749
ENSG00000230124	ACBD6	-0.740914	0.241311	0.525809
ENSG00000005189	REXO5	0.757872	0.241452	0.526052
ENSG00000062725	APPBP2	0.450815	0.241521	0.526138
ENSG00000109332	UBE2D3	0.749001	0.241635	0.526255
ENSG00000112130	RNF8	-0.698987	0.241625	0.526255
ENSG00000167193	CRK	0.556669	0.241689	0.526309
ENSG00000007080	CCDC124	0.660707	0.241749	0.526374
ENSG00000135637	CCDC142	0.702907	0.241913	0.52659
ENSG00000143443	C1orf56	-0.681102	0.241937	0.52659
ENSG00000102921	N4BP1	-0.885978	0.241925	0.52659
ENSG00000116212	LRRC42	-0.616187	0.241988	0.526635
ENSG00000144410	CPO	3.2931	0.242371	0.527404
ENSG00000140988	RPS2	0.350786	0.242431	0.527462
ENSG00000174943	KCTD13	-0.499317	0.242457	0.527462
ENSG00000156886	ITGAD	0.892902	0.242495	0.527479
ENSG00000075624	ACTB	0.60795	0.242542	0.527485
ENSG00000108639	SYNGR2	0.560484	0.242557	0.527485
ENSG00000128253	RFPL2	3.04699	0.242709	0.527752
ENSG00000164182	NDUFAF2	0.985887	0.242817	0.527875
ENSG00000109062	SLC9A3R1	-0.653873	0.242855	0.527875
ENSG00000120471	TP53AIP1	-1.00854	0.242826	0.527875
ENSG00000006534	ALDH3B1	-0.797269	0.242895	0.527897
ENSG00000183048	SLC25A10	-1.14108	0.24297	0.527995
ENSG00000136938	ANP32B	0.468209	0.243122	0.52809
ENSG00000181518	OR8D4	-0.83673	0.243133	0.52809
ENSG00000149809	TM7SF2	-0.983545	0.243127	0.52809
ENSG00000174448	STARD6	-0.838296	0.243087	0.52809
ENSG00000166501	PRKCB	0.612891	0.243336	0.528284
ENSG00000171566	PLRG1	0.670003	0.243342	0.528284
ENSG00000266472	MRPS21	-0.457548	0.243315	0.528284
ENSG00000204618	RNF39	-0.762753	0.243276	0.528284
ENSG00000174405	LIG4	1.03517	0.243384	0.528312
ENSG00000167508	MVD	0.897123	0.243543	0.528591
ENSG00000171405	XAGE5	1.11985	0.243686	0.528784
ENSG00000161653	NAGS	1.26252	0.243691	0.528784
ENSG00000164603	BMT2	0.880278	0.243798	0.528952
ENSG00000160888	IER2	0.845068	0.243874	0.528972
ENSG00000186001	LRCH3	-0.423805	0.243898	0.528972
ENSG00000197576	HOXA4	-1.78371	0.24384	0.528972
ENSG00000162650	ATXN7L2	0.649112	0.244182	0.529122
ENSG00000101363	MANBAL	0.375023	0.244192	0.529122
ENSG00000240764	PCDHGC5	1.13613	0.244225	0.529122
ENSG00000160199	PKNOX1	0.439751	0.244237	0.529122
ENSG00000081320	STK17B	0.846956	0.244294	0.529122
ENSG00000155111	CDK19	0.502511	0.244325	0.529122
ENSG00000188747	NOXA1	-1.16041	0.244306	0.529122
ENSG00000109163	GNRHR	-2.01944	0.244261	0.529122
ENSG00000204422	AL662899.3	-2.22025	0.244242	0.529122
ENSG00000119979	DENND10	-0.579997	0.244196	0.529122
ENSG00000169740	ZNF32	-0.915238	0.244139	0.529122
ENSG00000169594	BNC1	-2.96898	0.24406	0.529122
ENSG00000172817	CYP7B1	-0.740713	0.244376	0.529167
ENSG00000154640	BTG3	-0.560722	0.244411	0.529179
ENSG00000077585	GPR137B	0.609964	0.244622	0.529487
ENSG00000072422	RHOBTB1	-1.04652	0.244643	0.529487
ENSG00000257218	GATC	-0.570739	0.24461	0.529487
ENSG00000173744	AGFG1	0.57902	0.244774	0.529707
ENSG00000165118	C9orf64	-0.439976	0.244906	0.529926
ENSG00000197122	SRC	0.701804	0.245066	0.530207
ENSG00000005102	MEOX1	2.39412	0.245163	0.530353
ENSG00000174791	RIN1	-0.720427	0.245349	0.530626
ENSG00000145736	GTF2H2	-0.765316	0.245335	0.530626
ENSG00000162572	SCNN1D	1.27043	0.245594	0.530959
ENSG00000145428	RNF175	0.787666	0.245695	0.530959
ENSG00000196136	SERPINA3	0.748511	0.245734	0.530959
ENSG00000138386	NAB1	0.611601	0.245735	0.530959
ENSG00000197713	RPE	0.546173	0.245763	0.530959
ENSG00000169446	MMGT1	0.628525	0.245766	0.530959
ENSG00000169016	E2F6	0.589126	0.24583	0.530959
ENSG00000102241	HTATSF1	0.551579	0.245833	0.530959
ENSG00000107874	CUEDC2	0.614697	0.245846	0.530959
ENSG00000120071	KANSL1	0.28241	0.245941	0.530959
ENSG00000162882	HAAO	0.821454	0.245947	0.530959
ENSG00000113068	PFDN1	0.532346	0.245952	0.530959
ENSG00000234616	JRK	-0.607637	0.245898	0.530959
ENSG00000156011	PSD3	-0.553422	0.245797	0.530959
ENSG00000142632	ARHGEF19	-1.01928	0.245642	0.530959
ENSG00000069248	NUP133	0.546251	0.246028	0.531057
ENSG00000278619	MRM1	1.11302	0.246118	0.531136
ENSG00000102893	PHKB	0.520929	0.246211	0.531136
ENSG00000100319	ZMAT5	0.533692	0.246249	0.531136
ENSG00000182919	C11orf54	0.577218	0.246274	0.531136
ENSG00000279493	FP565260.4	-3.03016	0.24625	0.531136
ENSG00000198954	KIFBP	-0.498258	0.24618	0.531136
ENSG00000169241	SLC50A1	-0.418523	0.246171	0.531136
ENSG00000168310	IRF2	0.581005	0.246359	0.531254
ENSG00000188612	SUMO2	0.610883	0.246444	0.531371
ENSG00000157191	NECAP2	0.404522	0.246484	0.531394
ENSG00000099977	DDT	0.799866	0.246724	0.531738
ENSG00000048405	ZNF800	0.473037	0.246772	0.531738
ENSG00000169951	ZNF764	-0.755021	0.246793	0.531738
ENSG00000093134	VNN3	-0.846876	0.246787	0.531738
ENSG00000116183	PAPPA2	-1.63819	0.246763	0.531738
ENSG00000140836	ZFHX3	0.511402	0.247023	0.531973
ENSG00000140092	FBLN5	-0.821011	0.247013	0.531973
ENSG00000198353	HOXC4	-2.77486	0.246989	0.531973
ENSG00000188385	JAKMIP3	-1.0383	0.246936	0.531973
ENSG00000128564	VGF	1.21331	0.247086	0.532045
ENSG00000264187	AC055811.2	0.864863	0.247166	0.532088
ENSG00000135900	MRPL44	0.446376	0.247166	0.532088
ENSG00000152766	ANKRD22	0.784565	0.247229	0.532158
ENSG00000158473	CD1D	0.962334	0.247309	0.532265
ENSG00000204583	LRCOL1	2.22987	0.247387	0.532369
ENSG00000145879	SPINK7	-1.37009	0.247485	0.532515
ENSG00000157890	MEGF11	0.687727	0.247568	0.532629
ENSG00000001626	CFTR	0.627033	0.247647	0.532735
ENSG00000205133	TRIQK	0.792344	0.247688	0.532757
ENSG00000184163	C1QTNF12	0.86818	0.247758	0.532844
ENSG00000099985	OSM	1.04958	0.247884	0.53299
ENSG00000214078	CPNE1	-0.467643	0.247886	0.53299
ENSG00000205364	MT1M	-1.72972	0.248044	0.533199
ENSG00000166503	HDGFL3	-0.507175	0.248025	0.533199
ENSG00000178623	GPR35	0.638374	0.248183	0.53341
ENSG00000135912	TTLL4	0.732961	0.248202	0.53341
ENSG00000116747	RO60	-0.534009	0.248262	0.533475
ENSG00000160813	PPP1R35	0.679805	0.248323	0.533476
ENSG00000197056	ZMYM1	-0.751901	0.248304	0.533476
ENSG00000118473	SGIP1	1.20351	0.248478	0.53373
ENSG00000186205	2021-03-01	-0.724761	0.248501	0.53373
ENSG00000027697	IFNGR1	0.874259	0.24855	0.53377
ENSG00000274183	H2AB1	-2.55625	0.248617	0.533785
ENSG00000135919	SERPINE2	-0.72911	0.248596	0.533785
ENSG00000166710	B2M	0.831369	0.248691	0.533833
ENSG00000198624	CCDC69	0.541869	0.2487	0.533833
ENSG00000184647	PRSS55	1.28308	0.24878	0.533941
ENSG00000143340	FAM163A	-1.38253	0.248937	0.534148
ENSG00000168356	SCN11A	-1.06923	0.248912	0.534148
ENSG00000183527	PSMG1	-0.758976	0.249022	0.534265
ENSG00000261740	BOLA2-SMG1P6	0.672028	0.249213	0.534396
ENSG00000198959	TGM2	0.658208	0.249246	0.534396
ENSG00000198300	PEG3	-2.37175	0.249264	0.534396
ENSG00000163331	DAPL1	-0.645806	0.249209	0.534396
ENSG00000065361	ERBB3	-0.446134	0.249157	0.534396
ENSG00000175449	RFESD	-1.38403	0.24915	0.534396
ENSG00000189091	SF3B3	-0.47634	0.249317	0.534444
ENSG00000175274	TP53I11	0.645825	0.24943	0.534618
ENSG00000197046	SIGLEC15	0.637826	0.249488	0.534618
ENSG00000133027	PEMT	-0.919735	0.249466	0.534618
ENSG00000188493	C19orf54	0.632194	0.249568	0.534693
ENSG00000184530	C6orf58	-2.22085	0.249584	0.534693
ENSG00000086717	PPEF1	1.03769	0.24977	0.535028
ENSG00000167524	RSKR	0.489101	0.249944	0.535312
ENSG00000165304	MELK	-0.590001	0.249963	0.535312
ENSG00000118705	RPN2	0.398976	0.250003	0.535332
ENSG00000181817	LSM10	0.730406	0.250063	0.535387
ENSG00000101473	ACOT8	-0.644255	0.250089	0.535387
ENSG00000013441	CLK1	0.728471	0.25018	0.535518
ENSG00000163319	MRPS18C	0.601819	0.250251	0.535591
ENSG00000163909	HEYL	2.15272	0.250285	0.535591
ENSG00000175348	TMEM9B	0.546257	0.250318	0.535591
ENSG00000172236	TPSAB1	2.0857	0.250335	0.535591
ENSG00000166250	CLMP	-0.572489	0.250376	0.535613
ENSG00000134996	OSTF1	0.660856	0.250597	0.536005
ENSG00000221888	OR1C1	0.799597	0.25062	0.536005
ENSG00000100330	MTMR3	0.640601	0.250654	0.536013
ENSG00000225614	ZNF469	0.916522	0.250727	0.536105
ENSG00000181585	TMIE	1.86535	0.251025	0.536667
ENSG00000179922	ZNF784	0.814452	0.25105	0.536667
ENSG00000137312	FLOT1	0.694599	0.25114	0.536741
ENSG00000106993	CDC37L1	0.756334	0.251207	0.536741
ENSG00000261832	AC138894.1	-1.30336	0.251189	0.536741
ENSG00000171136	RLN3	-2.29392	0.251156	0.536741
ENSG00000171617	ENC1	-0.517223	0.251288	0.536851
ENSG00000196620	UGT2B15	2.6993	0.251345	0.536909
ENSG00000131653	TRAF7	0.516823	0.251419	0.53698
ENSG00000186910	SERPINA11	-1.27838	0.251439	0.53698
ENSG00000178719	GRINA	0.684908	0.25168	0.537166
ENSG00000117318	ID3	0.790509	0.251739	0.537166
ENSG00000094804	CDC6	0.712007	0.251749	0.537166
ENSG00000072364	AFF4	0.599572	0.251769	0.537166
ENSG00000175198	PCCA	-0.510853	0.251761	0.537166
ENSG00000164794	KCNV1	-0.428792	0.251739	0.537166
ENSG00000164904	ALDH7A1	-0.468369	0.251701	0.537166
ENSG00000182552	RWDD4	-0.67683	0.251692	0.537166
ENSG00000145642	SHISAL2B	2.08792	0.251851	0.537253
ENSG00000108100	CCNY	0.374198	0.25187	0.537253
ENSG00000112667	DNPH1	-0.899273	0.252088	0.537652
ENSG00000133026	MYH10	0.821741	0.252165	0.537752
ENSG00000103245	CIAO3	-0.571413	0.252241	0.537848
ENSG00000104524	PYCR3	-0.907062	0.252404	0.538067
ENSG00000160202	CRYAA	-3.25379	0.252395	0.538067
ENSG00000121380	BCL2L14	-0.961938	0.25244	0.53808
ENSG00000273820	USP27X	-0.710507	0.252536	0.538219
ENSG00000183814	LIN9	-0.924979	0.252606	0.538238
ENSG00000256229	ZNF486	-0.437345	0.252587	0.538238
ENSG00000122643	NT5C3A	-1.07658	0.252644	0.538255
ENSG00000143621	ILF2	-0.432011	0.252714	0.538275
ENSG00000005801	ZNF195	-0.497573	0.252714	0.538275
ENSG00000100784	RPS6KA5	0.408803	0.253045	0.53886
ENSG00000185787	MORF4L1	0.38619	0.25305	0.53886
ENSG00000100652	SLC10A1	0.597819	0.253177	0.538965
ENSG00000147789	ZNF7	0.497387	0.253192	0.538965
ENSG00000145293	ENOPH1	0.580476	0.253236	0.538965
ENSG00000008294	SPAG9	0.859156	0.253251	0.538965
ENSG00000141194	OR4D1	-0.534668	0.253238	0.538965
ENSG00000168275	COA6	0.92783	0.253352	0.539116
ENSG00000118873	RAB3GAP2	0.542163	0.253388	0.539126
ENSG00000173714	WFIKKN2	2.58853	0.253494	0.539265
ENSG00000124449	IRGC	1.75324	0.253514	0.539265
ENSG00000112335	SNX3	0.87607	0.253579	0.539338
ENSG00000010244	ZNF207	0.730268	0.253631	0.539384
ENSG00000143520	FLG2	1.61819	0.253724	0.539518
ENSG00000178809	TRIM73	0.443002	0.253783	0.539562
ENSG00000214946	TBC1D26	-1.43865	0.253806	0.539562
ENSG00000072401	UBE2D1	1.02019	0.253842	0.539574
ENSG00000100890	PRORP	0.432686	0.254073	0.539941
ENSG00000239264	TXNDC5	-0.675789	0.254106	0.539941
ENSG00000135363	LMO2	-0.535065	0.254079	0.539941
ENSG00000187147	RNF220	0.680318	0.254213	0.54008
ENSG00000154237	LRRK1	0.493243	0.254233	0.54008
ENSG00000109436	TBC1D9	0.61037	0.254353	0.540175
ENSG00000005020	SKAP2	0.793366	0.254394	0.540175
ENSG00000126091	ST3GAL3	0.349508	0.254481	0.540175
ENSG00000134758	RNF138	0.716792	0.254481	0.540175
ENSG00000204869	IGFL4	-0.432968	0.254491	0.540175
ENSG00000116729	WLS	-0.661258	0.254446	0.540175
ENSG00000127580	WDR24	-0.837776	0.254445	0.540175
ENSG00000169429	CXCL8	1.57406	0.254632	0.540381
ENSG00000162039	MEIOB	2.43968	0.254649	0.540381
ENSG00000140563	MCTP2	-0.75304	0.254697	0.540418
ENSG00000239789	MRPS17	-0.525245	0.25482	0.540615
ENSG00000182162	P2RY8	0.622019	0.254955	0.540617
ENSG00000135390	ATP5MC2	0.575658	0.254957	0.540617
ENSG00000133805	AMPD3	0.780428	0.254974	0.540617
ENSG00000125375	DMAC2L	-0.410585	0.255004	0.540617
ENSG00000137944	KYAT3	-0.797562	0.25497	0.540617
ENSG00000127329	PTPRB	-0.710384	0.25487	0.540617
ENSG00000179859	RNF227	0.562138	0.255113	0.540782
ENSG00000106105	GARS1	0.656738	0.255213	0.540866
ENSG00000149474	KAT14	-0.898981	0.255206	0.540866
ENSG00000164776	PHKG1	0.669934	0.255371	0.541107
ENSG00000164929	BAALC	0.964834	0.255388	0.541107
ENSG00000080572	PIH1D3	-0.883115	0.255457	0.54119
ENSG00000178188	SH2B1	0.608802	0.255538	0.541281
ENSG00000135632	SMYD5	0.886458	0.255592	0.541281
ENSG00000182093	GET1	-0.614525	0.255592	0.541281
ENSG00000135439	AGAP2	0.619549	0.255758	0.541567
ENSG00000185344	ATP6V0A2	-0.440632	0.255841	0.541679
ENSG00000099337	KCNK6	0.54091	0.255934	0.54181
ENSG00000139679	LPAR6	0.518646	0.25597	0.541822
ENSG00000188152	NUTM2G	1.09171	0.256035	0.541895
ENSG00000143384	MCL1	0.605073	0.256126	0.542018
ENSG00000198719	DLL1	1.05597	0.256163	0.542018
ENSG00000198563	DDX39B	0.33588	0.256189	0.542018
ENSG00000197771	MCMBP	0.551909	0.256216	0.542018
ENSG00000172348	RCAN2	1.61923	0.256247	0.542019
ENSG00000164744	SUN3	2.94353	0.256299	0.542036
ENSG00000198901	PRC1	-0.556607	0.256316	0.542036
ENSG00000141753	IGFBP4	-0.928	0.25637	0.542085
ENSG00000182983	ZNF662	-0.512446	0.256424	0.542136
ENSG00000052749	RRP12	0.681354	0.256476	0.542151
ENSG00000285441	SOD2	0.927863	0.256497	0.542151
ENSG00000058091	CDK14	0.657116	0.256527	0.542151
ENSG00000138085	ATRAID	-0.479647	0.256554	0.542151
ENSG00000174990	CA5A	1.28072	0.25659	0.542162
ENSG00000166035	LIPC	0.869422	0.256737	0.542361
ENSG00000174227	PIGG	-0.345923	0.256745	0.542361
ENSG00000186854	TRABD2A	-0.438138	0.25683	0.542477
ENSG00000156575	PRG3	1.57263	0.256901	0.542515
ENSG00000066032	CTNNA2	1.01691	0.25691	0.542515
ENSG00000120008	WDR11	-0.543362	0.256996	0.542567
ENSG00000132329	RAMP1	-0.882989	0.256975	0.542567
ENSG00000198522	GPN1	0.51164	0.257341	0.542697
ENSG00000128340	RAC2	0.644825	0.257364	0.542697
ENSG00000261794	GOLGA8H	1.15118	0.257395	0.542697
ENSG00000186603	HPDL	1.14873	0.2575	0.542697
ENSG00000019505	SYT13	1.49261	0.257514	0.542697
ENSG00000182318	ZSCAN22	0.470489	0.257521	0.542697
ENSG00000137806	NDUFAF1	0.89575	0.257528	0.542697
ENSG00000204577	LILRB3	0.618072	0.257536	0.542697
ENSG00000177225	GATD1	0.625479	0.257547	0.542697
ENSG00000163703	CRELD1	-0.60922	0.257544	0.542697
ENSG00000105072	C19orf44	-0.707426	0.257539	0.542697
ENSG00000255423	EBLN2	-0.610139	0.25746	0.542697
ENSG00000198939	ZFP2	-1.33045	0.257411	0.542697
ENSG00000153574	RPIA	-0.584338	0.257354	0.542697
ENSG00000081138	CDH7	-0.627691	0.257298	0.542697
ENSG00000115364	MRPL19	-0.647633	0.257116	0.542697
ENSG00000183813	CCR4	0.549454	0.25764	0.542763
ENSG00000149488	TMC2	-0.641426	0.257611	0.542763
ENSG00000118402	ELOVL4	2.32536	0.257746	0.542921
ENSG00000077463	SIRT6	0.773908	0.258	0.543327
ENSG00000162521	RBBP4	-0.501066	0.257994	0.543327
ENSG00000123453	SARDH	1.15213	0.258132	0.543443
ENSG00000141428	C18orf21	0.702118	0.258147	0.543443
ENSG00000249158	PCDHA11	-2.62199	0.258107	0.543443
ENSG00000059378	PARP12	-0.488346	0.258178	0.543444
ENSG00000107099	DOCK8	0.446134	0.258253	0.543473
ENSG00000160752	FDPS	-0.502725	0.258229	0.543473
ENSG00000157168	NRG1	0.731028	0.258285	0.543476
ENSG00000109805	NCAPG	-1.02714	0.258369	0.543587
ENSG00000172936	MYD88	0.641215	0.258507	0.543764
ENSG00000169220	RGS14	0.831007	0.258535	0.543764
ENSG00000124615	MOCS1	1.09808	0.258599	0.543764
ENSG00000149179	C11orf49	-0.481122	0.258606	0.543764
ENSG00000164040	PGRMC2	-0.812615	0.258573	0.543764
ENSG00000123444	KBTBD4	-0.563619	0.258715	0.543928
ENSG00000110321	EIF4G2	0.40883	0.258761	0.54396
ENSG00000243566	UPK3B	0.854136	0.258802	0.543981
ENSG00000188895	MSL1	0.480215	0.258868	0.544056
ENSG00000131730	CKMT2	-0.886922	0.25893	0.544056
ENSG00000130675	MNX1	-2.71963	0.258926	0.544056
ENSG00000018236	CNTN1	1.23496	0.259079	0.544306
ENSG00000108244	KRT23	-0.7534	0.259116	0.544319
ENSG00000177202	SPACA4	-1.67075	0.259217	0.544402
ENSG00000141956	PRDM15	-0.757107	0.259206	0.544402
ENSG00000175582	RAB6A	0.548011	0.259329	0.54451
ENSG00000160408	ST6GALNAC6	-0.608536	0.25933	0.54451
ENSG00000182472	CAPN12	-0.836748	0.259363	0.544515
ENSG00000162494	LRRC38	-1.1942	0.25943	0.544591
ENSG00000125170	DOK4	-0.856659	0.259492	0.544656
ENSG00000166930	MS4A5	1.85727	0.259664	0.544953
ENSG00000169683	LRRC45	-0.858535	0.260049	0.545696
ENSG00000131951	LRRC9	-1.973	0.260127	0.545796
ENSG00000139737	SLAIN1	-0.79582	0.260212	0.54591
ENSG00000187164	SHTN1	0.49897	0.260347	0.546123
ENSG00000157322	CLEC18A	0.964924	0.260475	0.546123
ENSG00000068354	TBC1D25	0.556295	0.260499	0.546123
ENSG00000082146	STRADB	-0.815139	0.260496	0.546123
ENSG00000167196	FBXO22	-0.633543	0.260441	0.546123
ENSG00000176595	KBTBD11	-0.789135	0.260386	0.546123
ENSG00000283516	LITAFD	1.11963	0.260647	0.546307
ENSG00000196730	DAPK1	0.603668	0.260648	0.546307
ENSG00000127423	AUNIP	0.84335	0.260734	0.546342
ENSG00000138134	STAMBPL1	0.651313	0.260754	0.546342
ENSG00000100599	AL159141.1	0.648015	0.260758	0.546342
ENSG00000079257	LXN	0.797591	0.260801	0.546359
ENSG00000165188	RNF183	-1.24366	0.260827	0.546359
ENSG00000204428	LY6G5C	0.66414	0.260898	0.546386
ENSG00000033800	PIAS1	0.662556	0.260902	0.546386
ENSG00000169499	PLEKHA2	0.581165	0.26103	0.54659
ENSG00000185338	SOCS1	0.79584	0.261134	0.546687
ENSG00000103363	ELOB	0.466324	0.261169	0.546687
ENSG00000145284	SCD5	-0.481287	0.261141	0.546687
ENSG00000049656	CLPTM1L	0.54292	0.261204	0.546696
ENSG00000105251	SHD	2.28701	0.261272	0.546731
ENSG00000244219	TMEM225B	0.851306	0.261294	0.546731
ENSG00000186280	KDM4D	-1.7994	0.261313	0.546731
ENSG00000185022	MAFF	0.805118	0.261356	0.546754
ENSG00000132676	DAP3	-0.279315	0.261386	0.546754
ENSG00000166664	CHRFAM7A	0.845912	0.261574	0.547017
ENSG00000254553	AL033529.1	-0.756785	0.261567	0.547017
ENSG00000247626	MARS2	0.753657	0.261617	0.547042
ENSG00000234745	HLA-B	0.560077	0.261845	0.547352
ENSG00000103550	KNOP1	0.456948	0.261879	0.547352
ENSG00000068305	MEF2A	0.62407	0.261919	0.547352
ENSG00000130758	MAP3K10	-0.6992	0.261909	0.547352
ENSG00000117122	MFAP2	-1.61602	0.261906	0.547352
ENSG00000183617	MRPL54	0.881564	0.262141	0.547396
ENSG00000029363	BCLAF1	0.636568	0.262154	0.547396
ENSG00000167281	RBFOX3	0.781229	0.262157	0.547396
ENSG00000104518	GSDMD	0.587956	0.262188	0.547396
ENSG00000076356	PLXNA2	-0.928228	0.262162	0.547396
ENSG00000198162	MAN1A2	-0.499008	0.262131	0.547396
ENSG00000124155	PIGT	-0.404053	0.262112	0.547396
ENSG00000135457	TFCP2	-0.489358	0.262086	0.547396
ENSG00000136810	TXN	0.790236	0.262233	0.547425
ENSG00000125520	SLC2A4RG	0.75935	0.262265	0.547429
ENSG00000142677	IL22RA1	-2.12925	0.262344	0.547529
ENSG00000267645	AC105052.3	2.45984	0.262435	0.547589
ENSG00000134853	PDGFRA	0.578361	0.262435	0.547589
ENSG00000172969	FRG2C	1.047	0.262642	0.547956
ENSG00000125741	OPA3	0.653032	0.262746	0.548032
ENSG00000198890	PRMT6	-0.728189	0.262771	0.548032
ENSG00000167749	KLK4	-1.28683	0.262767	0.548032
ENSG00000064225	ST3GAL6	0.56604	0.262903	0.548184
ENSG00000156469	MTERF3	-0.813791	0.262905	0.548184
ENSG00000099995	SF3A1	0.555212	0.262993	0.548301
ENSG00000163958	ZDHHC19	1.28472	0.263082	0.548424
ENSG00000116176	TPSG1	2.75317	0.263167	0.548535
ENSG00000260914	AC026464.4	0.707446	0.263229	0.548541
ENSG00000090686	USP48	-0.532656	0.263231	0.548541
ENSG00000152056	AP1S3	0.649778	0.263401	0.548752
ENSG00000103313	MEFV	-0.687243	0.263426	0.548752
ENSG00000185480	PARPBP	-0.511976	0.263412	0.548752
ENSG00000113296	THBS4	1.09638	0.263582	0.54896
ENSG00000111644	ACRBP	0.59055	0.263692	0.54896
ENSG00000171496	OR1L8	1.45184	0.263697	0.54896
ENSG00000072803	FBXW11	0.430679	0.263706	0.54896
ENSG00000142178	SIK1	-0.919809	0.263712	0.54896
ENSG00000256223	ZNF10	-0.767311	0.263625	0.54896
ENSG00000196502	SULT1A1	0.496221	0.263778	0.549034
ENSG00000084652	TXLNA	0.350269	0.263914	0.549124
ENSG00000110675	ELMOD1	-0.763321	0.263897	0.549124
ENSG00000137628	DDX60	-0.820973	0.263883	0.549124
ENSG00000243896	OR2A7	-1.38543	0.263967	0.549169
ENSG00000164190	NIPBL	0.636093	0.264085	0.54935
ENSG00000196236	XPNPEP3	-0.493756	0.264118	0.549355
ENSG00000130766	SESN2	0.717852	0.264188	0.549385
ENSG00000099999	RNF215	0.709498	0.264227	0.549385
ENSG00000204681	GABBR1	0.644906	0.264254	0.549385
ENSG00000166317	SYNPO2L	0.840079	0.264303	0.549385
ENSG00000129933	MAU2	0.624205	0.26435	0.549385
ENSG00000132669	RIN2	-0.4738	0.264325	0.549385
ENSG00000275379	H3C11	-1.01098	0.264306	0.549385
ENSG00000149575	SCN2B	0.884938	0.264474	0.549579
ENSG00000135709	KIAA0513	0.473332	0.264593	0.54976
ENSG00000132535	DLG4	0.782161	0.264682	0.549824
ENSG00000203952	CCDC160	-0.910976	0.264685	0.549824
ENSG00000124490	CRISP2	-1.57495	0.264793	0.549918
ENSG00000137142	IGFBPL1	-0.487473	0.264783	0.549918
ENSG00000159733	ZFYVE28	0.535772	0.26492	0.549989
ENSG00000157502	PWWP3B	-2.49982	0.264918	0.549989
ENSG00000164815	ORC5	-0.632108	0.264891	0.549989
ENSG00000184293	CLECL1	0.941571	0.265167	0.550372
ENSG00000168078	PBK	-1.8288	0.265149	0.550372
ENSG00000002549	LAP3	0.503415	0.265326	0.550639
ENSG00000135472	FAIM2	-1.64698	0.265392	0.550711
ENSG00000159884	CCDC107	1.05873	0.265505	0.550779
ENSG00000270106	TSNAX-DISC1	-0.92064	0.265518	0.550779
ENSG00000151148	UBE3B	-0.349197	0.26548	0.550779
ENSG00000115828	QPCT	0.810543	0.265578	0.550838
ENSG00000124103	FAM209A	0.886837	0.265625	0.550872
ENSG00000162086	ZNF75A	0.514889	0.265823	0.551205
ENSG00000197798	FAM118B	-0.542015	0.265848	0.551205
ENSG00000205542	TMSB4X	0.764639	0.265932	0.551287
ENSG00000163376	KBTBD8	0.891886	0.265981	0.551287
ENSG00000116717	GADD45A	-0.700129	0.265963	0.551287
ENSG00000146707	POMZP3	0.854982	0.266107	0.551477
ENSG00000103196	CRISPLD2	0.570249	0.266279	0.551477
ENSG00000165119	HNRNPK	0.460953	0.266323	0.551477
ENSG00000113356	POLR3G	-0.888269	0.266353	0.551477
ENSG00000078487	ZCWPW1	-0.846634	0.266343	0.551477
ENSG00000106714	CNTNAP3	-0.872059	0.266312	0.551477
ENSG00000182752	PAPPA	-1.39185	0.266305	0.551477
ENSG00000143850	PLEKHA6	-0.783936	0.266273	0.551477
ENSG00000013503	POLR3B	-0.621125	0.266255	0.551477
ENSG00000163568	AIM2	-0.771784	0.266451	0.551551
ENSG00000233608	TWIST2	-1.86264	0.266441	0.551551
ENSG00000183148	ANKRD20A2	1.86762	0.266718	0.55204
ENSG00000165566	AMER2	-0.699145	0.266945	0.552445
ENSG00000126860	EVI2A	0.923828	0.267056	0.55261
ENSG00000070915	SLC12A3	1.26958	0.267287	0.553023
ENSG00000138468	SENP7	0.412695	0.267422	0.553232
ENSG00000116698	SMG7	0.730705	0.267493	0.553232
ENSG00000179950	PUF60	0.653372	0.267546	0.553232
ENSG00000104957	CCDC130	0.366672	0.267564	0.553232
ENSG00000082781	ITGB5	0.534665	0.267565	0.553232
ENSG00000236398	TAS2R39	1.20439	0.267575	0.553232
ENSG00000142197	DOP1B	0.456674	0.267698	0.553327
ENSG00000162600	OMA1	-0.547183	0.267746	0.553327
ENSG00000269693	AC010422.6	-2.25018	0.26773	0.553327
ENSG00000101448	EPPIN	-0.53245	0.267717	0.553327
ENSG00000114450	GNB4	0.497358	0.267788	0.55335
ENSG00000221995	TIAF1	0.586808	0.267939	0.553532
ENSG00000147133	TAF1	-0.319164	0.267914	0.553532
ENSG00000141858	SAMD1	0.711144	0.268195	0.55368
ENSG00000142303	ADAMTS10	1.34614	0.268198	0.55368
ENSG00000169567	HINT1	-0.515911	0.268194	0.55368
ENSG00000244486	SCARF2	-1.20511	0.26812	0.55368
ENSG00000141994	DUS3L	-0.75137	0.268117	0.55368
ENSG00000170523	KRT83	-1.79583	0.268075	0.55368
ENSG00000157837	SPPL3	0.49458	0.268284	0.553793
ENSG00000066136	NFYC	0.392337	0.268323	0.55381
ENSG00000196497	IPO4	0.664218	0.268408	0.553912
ENSG00000139624	CERS5	0.430579	0.268436	0.553912
ENSG00000039987	BEST2	0.996199	0.268467	0.553912
ENSG00000183032	SLC25A21	-0.729622	0.268584	0.554089
ENSG00000148848	ADAM12	-0.985443	0.268682	0.554226
ENSG00000078140	UBE2K	0.623057	0.268832	0.554241
ENSG00000116748	AMPD1	2.0863	0.268865	0.554241
ENSG00000104918	RETN	1.31586	0.268927	0.554241
ENSG00000165264	NDUFB6	0.904411	0.268939	0.554241
ENSG00000101019	UQCC1	-0.499978	0.268927	0.554241
ENSG00000157999	ANKRD61	-1.08501	0.268883	0.554241
ENSG00000170264	FAM161A	-0.532431	0.268861	0.554241
ENSG00000165841	CYP2C19	-0.431083	0.268806	0.554241
ENSG00000164849	GPR146	1.0454	0.269003	0.554244
ENSG00000137672	TRPC6	-0.80239	0.268992	0.554244
ENSG00000184445	KNTC1	0.462143	0.26908	0.554338
ENSG00000104321	TRPA1	1.30481	0.269155	0.554376
ENSG00000113396	SLC27A6	2.57956	0.269169	0.554376
ENSG00000176783	RUFY1	0.394438	0.269192	0.554376
ENSG00000107796	ACTA2	0.497841	0.269347	0.554626
ENSG00000121774	KHDRBS1	0.360383	0.269376	0.554626
ENSG00000141447	OSBPL1A	0.749374	0.269563	0.554921
ENSG00000103335	PIEZO1	0.617182	0.269582	0.554921
ENSG00000073417	PDE8A	0.503617	0.270134	0.555992
ENSG00000100749	VRK1	0.557829	0.270414	0.556475
ENSG00000187372	PCDHB13	-0.689816	0.270431	0.556475
ENSG00000144355	DLX1	2.96502	0.270589	0.556735
ENSG00000212657	KRTAP16-1	2.4786	0.270686	0.556837
ENSG00000057252	SOAT1	0.539664	0.270702	0.556837
ENSG00000145882	PCYOX1L	0.666934	0.270781	0.556936
ENSG00000163848	ZNF148	0.471955	0.270964	0.556938
ENSG00000102010	BMX	1.17477	0.270977	0.556938
ENSG00000103034	NDRG4	0.798507	0.271013	0.556938
ENSG00000107021	TBC1D13	-0.792313	0.271034	0.556938
ENSG00000189369	GSPT2	-0.908385	0.270984	0.556938
ENSG00000103226	NOMO3	-0.52006	0.270967	0.556938
ENSG00000179059	ZFP42	-0.572419	0.270913	0.556938
ENSG00000099864	PALM	-0.843234	0.270889	0.556938
ENSG00000203896	LIME1	0.907463	0.27116	0.557134
ENSG00000012223	LTF	0.870403	0.271212	0.557157
ENSG00000162367	TAL1	-0.680139	0.271235	0.557157
ENSG00000173327	MAP3K11	0.624314	0.271437	0.55742
ENSG00000227124	ZNF717	-0.603019	0.271457	0.55742
ENSG00000129757	CDKN1C	-0.706327	0.271432	0.55742
ENSG00000127366	TAS2R5	1.36815	0.271609	0.557607
ENSG00000243943	ZNF512	0.365443	0.271611	0.557607
ENSG00000151893	CACUL1	0.675855	0.271659	0.55764
ENSG00000187959	CPSF4L	-1.65804	0.2718	0.557866
ENSG00000132128	LRRC41	-0.474351	0.271878	0.55796
ENSG00000154957	ZNF18	-0.607853	0.271911	0.557964
ENSG00000241598	KRTAP5-4	1.4893	0.272015	0.55804
ENSG00000164615	CAMLG	0.468699	0.272033	0.55804
ENSG00000146540	C7orf50	0.746852	0.272043	0.55804
ENSG00000132170	PPARG	0.706168	0.272162	0.55822
ENSG00000249693	THEGL	2.57197	0.272345	0.558496
ENSG00000112511	PHF1	0.570416	0.272359	0.558496
ENSG00000186891	TNFRSF18	0.902764	0.272399	0.5585
ENSG00000151789	ZNF385D	-0.978753	0.272424	0.5585
ENSG00000022840	RNF10	0.304926	0.27251	0.55861
ENSG00000153283	CD96	0.852672	0.272596	0.558722
ENSG00000168301	KCTD6	-0.464717	0.272793	0.559061
ENSG00000022556	NLRP2	-0.692106	0.272843	0.559099
ENSG00000136002	ARHGEF4	-0.791258	0.273047	0.559452
ENSG00000234545	FAM133B	0.538571	0.273151	0.559474
ENSG00000124486	USP9X	0.687924	0.273152	0.559474
ENSG00000285891	AC113348.1	-0.834169	0.273121	0.559474
ENSG00000169583	CLIC3	-0.94819	0.273261	0.559633
ENSG00000121797	CCRL2	0.933519	0.273315	0.559643
ENSG00000112246	SIM1	1.65117	0.27333	0.559643
ENSG00000182934	SRPRA	0.345446	0.27339	0.559698
ENSG00000167257	RNF214	-0.698156	0.273419	0.559698
ENSG00000272772	AC104109.3	1.66404	0.273527	0.559853
ENSG00000087303	NID2	1.00439	0.273611	0.559896
ENSG00000047230	CTPS2	-0.406962	0.273584	0.559896
ENSG00000160593	JAML	0.731682	0.273774	0.560035
ENSG00000101350	KIF3B	-0.512862	0.273755	0.560035
ENSG00000106603	COA1	-0.33037	0.273718	0.560035
ENSG00000242114	MTFP1	-0.744563	0.273825	0.560075
ENSG00000069943	PIGB	0.421566	0.273943	0.560251
ENSG00000006047	YBX2	1.0632	0.274034	0.560356
ENSG00000068903	SIRT2	0.44765	0.274087	0.560356
ENSG00000138100	TRIM54	1.54852	0.274089	0.560356
ENSG00000123124	WWP1	-0.494422	0.274129	0.560373
ENSG00000203737	GPR52	0.484496	0.274172	0.560377
ENSG00000161609	CCDC155	1.12599	0.274199	0.560377
ENSG00000122025	FLT3	0.79932	0.27426	0.560377
ENSG00000173585	CCR9	1.16424	0.27426	0.560377
ENSG00000148634	HERC4	0.52843	0.274316	0.560377
ENSG00000163818	LZTFL1	-0.724899	0.27432	0.560377
ENSG00000213215	OR2F1	-0.749184	0.274377	0.560428
ENSG00000163162	RNF149	0.698661	0.274413	0.560436
ENSG00000186367	MINAR2	0.570198	0.27457	0.560663
ENSG00000137818	RPLP1	0.59704	0.274669	0.560663
ENSG00000163798	SLC4A1AP	-0.284099	0.274682	0.560663
ENSG00000133731	IMPA1	-0.331949	0.274633	0.560663
ENSG00000122180	MYOG	-1.24559	0.27462	0.560663
ENSG00000102383	ZDHHC15	-0.565727	0.274745	0.560728
ENSG00000105397	TYK2	0.481017	0.274931	0.561041
ENSG00000249624	AP000295.1	1.31649	0.275021	0.561127
ENSG00000028116	VRK2	0.536104	0.275036	0.561127
ENSG00000197982	C1orf122	0.760908	0.275157	0.561265
ENSG00000256574	OR13A1	2.04975	0.275167	0.561265
ENSG00000233198	RNF224	-1.4496	0.275298	0.561467
ENSG00000116824	CD2	1.05144	0.275404	0.561553
ENSG00000145087	STXBP5L	-1.60337	0.275381	0.561553
ENSG00000070182	SPTB	0.696229	0.275546	0.561576
ENSG00000268651	CTAG1A	1.97246	0.275564	0.561576
ENSG00000075151	EIF4G3	0.400677	0.275576	0.561576
ENSG00000168374	ARF4	0.509917	0.275712	0.561576
ENSG00000140280	LYSMD2	0.742103	0.275732	0.561576
ENSG00000152104	PTPN14	-0.437599	0.275717	0.561576
ENSG00000171561	OR2AT4	-0.375519	0.275669	0.561576
ENSG00000274897	PANO1	-0.610479	0.275628	0.561576
ENSG00000180658	OR2A4	-2.51238	0.275597	0.561576
ENSG00000197134	ZNF257	-0.803805	0.275542	0.561576
ENSG00000123983	ACSL3	0.577071	0.27597	0.561996
ENSG00000125735	TNFSF14	0.89089	0.276036	0.562011
ENSG00000028137	TNFRSF1B	0.766914	0.276081	0.562011
ENSG00000258417	AC100868.1	1.23203	0.276104	0.562011
ENSG00000179456	ZBTB18	-0.546725	0.276045	0.562011
ENSG00000230358	SPDYE21P	-1.18993	0.276299	0.562343
ENSG00000136872	ALDOB	0.731054	0.276383	0.562449
ENSG00000100297	MCM5	0.649851	0.276485	0.562593
ENSG00000182871	COL18A1	0.951992	0.276693	0.562952
ENSG00000236761	CTAGE9	-2.8921	0.276726	0.562953
ENSG00000173264	GPR137	0.613932	0.276887	0.563034
ENSG00000186827	TNFRSF4	1.01004	0.276892	0.563034
ENSG00000166589	CDH16	1.60854	0.276951	0.563034
ENSG00000227345	PARG	-0.486342	0.276956	0.563034
ENSG00000176531	PHLDB3	-0.659754	0.276898	0.563034
ENSG00000170791	CHCHD7	-0.583757	0.276831	0.563034
ENSG00000182985	CADM1	0.655662	0.27699	0.563037
ENSG00000167633	KIR3DL1	-1.3988	0.277063	0.563123
ENSG00000198793	MTOR	-0.463037	0.277103	0.56314
ENSG00000228716	DHFR	-0.50241	0.277205	0.563282
ENSG00000182534	MXRA7	-0.559689	0.27725	0.563308
ENSG00000161860	SYCE2	-1.13393	0.277303	0.563351
ENSG00000147164	SNX12	0.450984	0.2774	0.563365
ENSG00000140538	NTRK3	0.590449	0.277417	0.563365
ENSG00000129562	DAD1	0.62332	0.277437	0.563365
ENSG00000205863	C1QTNF9B	-1.67265	0.277402	0.563365
ENSG00000041802	LSG1	-0.474349	0.277617	0.563666
ENSG00000134020	PEBP4	2.53251	0.277759	0.563824
ENSG00000148814	LRRC27	-0.616841	0.277735	0.563824
ENSG00000111615	KRR1	0.605754	0.277807	0.563858
ENSG00000170088	TMEM192	0.383139	0.277995	0.564071
ENSG00000198768	APCDD1L	1.27222	0.278008	0.564071
ENSG00000170681	CAVIN4	-0.899418	0.277989	0.564071
ENSG00000188674	C2orf80	0.996146	0.278058	0.564109
ENSG00000205765	C5orf51	0.768008	0.278095	0.564119
ENSG00000165782	PIP4P1	0.478326	0.278409	0.564692
ENSG00000156860	FBRS	0.647925	0.278529	0.564769
ENSG00000125744	RTN2	0.728719	0.278543	0.564769
ENSG00000163531	NFASC	-0.624215	0.278504	0.564769
ENSG00000180871	CXCR2	-0.928165	0.278653	0.564928
ENSG00000213762	ZNF134	-0.626858	0.278737	0.565034
ENSG00000250479	CHCHD10	0.633109	0.278844	0.565186
ENSG00000165935	SMCO2	-1.60865	0.279187	0.565815
ENSG00000180035	ZNF48	0.74581	0.279287	0.565889
ENSG00000236032	OR5H14	-0.482111	0.279281	0.565889
ENSG00000215717	TMEM167B	0.503944	0.27944	0.565976
ENSG00000256162	SMLR1	2.28835	0.279478	0.565976
ENSG00000165694	FRMD7	1.14136	0.279492	0.565976
ENSG00000196131	VN1R2	1.0204	0.279521	0.565976
ENSG00000183747	ACSM2A	-0.41084	0.279504	0.565976
ENSG00000090905	TNRC6A	-0.45266	0.279386	0.565976
ENSG00000139496	NUP58	0.61264	0.279657	0.566185
ENSG00000163428	LRRC58	0.523417	0.27979	0.566389
ENSG00000053702	NRIP2	0.628815	0.279979	0.566709
ENSG00000273559	CWC25	0.634675	0.280093	0.566874
ENSG00000197170	PSMD12	0.604216	0.280161	0.566884
ENSG00000185885	IFITM1	-0.965319	0.280162	0.566884
ENSG00000105675	ATP4A	3.14982	0.280388	0.567276
ENSG00000174238	PITPNA	0.493941	0.280501	0.567305
ENSG00000120694	HSPH1	0.932578	0.280513	0.567305
ENSG00000164754	RAD21	0.72673	0.280519	0.567305
ENSG00000123353	ORMDL2	0.402638	0.280544	0.567305
ENSG00000183571	PGPEP1L	1.38424	0.280562	0.567305
ENSG00000198429	ZNF69	-0.721129	0.280634	0.567386
ENSG00000174720	LARP7	0.55034	0.280788	0.567633
ENSG00000102007	PLP2	0.423585	0.280825	0.567642
ENSG00000184887	BTBD6	-0.616194	0.280938	0.567805
ENSG00000119707	RBM25	0.494754	0.281014	0.567813
ENSG00000140905	GCSH	0.795604	0.281021	0.567813
ENSG00000179933	C14orf119	0.398935	0.281061	0.567813
ENSG00000204475	NCR3	1.20762	0.28107	0.567813
ENSG00000113851	CRBN	0.705975	0.281203	0.567974
ENSG00000143942	CHAC2	-1.14077	0.281214	0.567974
ENSG00000163687	DNASE1L3	-0.605703	0.281286	0.568054
ENSG00000135452	TSPAN31	0.311282	0.281367	0.568154
ENSG00000133874	RNF122	-0.584453	0.281491	0.568339
ENSG00000105135	ILVBL	0.777327	0.281633	0.568562
ENSG00000249773	AC092647.5	2.23838	0.281668	0.568568
ENSG00000133895	MEN1	0.858155	0.281753	0.568675
ENSG00000120337	TNFSF18	1.77668	0.28181	0.568724
ENSG00000081189	MEF2C	-0.946367	0.281865	0.568771
ENSG00000102882	MAPK3	0.603808	0.282207	0.569103
ENSG00000163945	UVSSA	0.452389	0.282228	0.569103
ENSG00000197013	ZNF429	0.788378	0.282298	0.569103
ENSG00000105576	TNPO2	0.442041	0.282363	0.569103
ENSG00000146963	LUC7L2	0.362978	0.282385	0.569103
ENSG00000107130	NCS1	0.730311	0.282404	0.569103
ENSG00000187239	FNBP1	-0.550301	0.282447	0.569103
ENSG00000198128	OR2L3	-0.644161	0.282422	0.569103
ENSG00000103671	TRIP4	-0.391799	0.282366	0.569103
ENSG00000029725	RABEP1	-0.328676	0.282349	0.569103
ENSG00000165898	ISCA2	-0.749692	0.282195	0.569103
ENSG00000126602	TRAP1	-0.691091	0.282183	0.569103
ENSG00000132517	SLC52A1	-0.655108	0.28218	0.569103
ENSG00000204165	CXorf65	-0.836498	0.282509	0.569162
ENSG00000259529	AL136295.5	0.976442	0.282617	0.569239
ENSG00000090621	PABPC4	0.476037	0.282675	0.569239
ENSG00000134255	CEPT1	0.696198	0.282704	0.569239
ENSG00000147586	MRPS28	-0.538638	0.282707	0.569239
ENSG00000197256	KANK2	-0.464527	0.282654	0.569239
ENSG00000175414	ARL10	0.628856	0.28278	0.569291
ENSG00000164530	PI16	1.71465	0.282797	0.569291
ENSG00000176884	GRIN1	-1.6956	0.28288	0.569327
ENSG00000114491	UMPS	-0.371286	0.282866	0.569327
ENSG00000143742	SRP9	-0.388169	0.282922	0.569347
ENSG00000143093	STRIP1	0.347595	0.282978	0.569395
ENSG00000173442	EHBP1L1	0.734602	0.283173	0.569617
ENSG00000161677	JOSD2	0.832983	0.283183	0.569617
ENSG00000170892	TSEN34	0.573105	0.283185	0.569617
ENSG00000126262	FFAR2	-0.829086	0.283239	0.569661
ENSG00000173678	SPDYE2B	0.940999	0.283352	0.569755
ENSG00000143641	GALNT2	0.465193	0.283382	0.569755
ENSG00000139998	RAB15	-0.517827	0.283319	0.569755
ENSG00000131188	PRR7	0.859007	0.283447	0.569822
ENSG00000198753	PLXNB3	-1.14016	0.283527	0.569917
ENSG00000160703	NLRX1	-0.621977	0.283732	0.570265
ENSG00000115415	STAT1	0.578066	0.283871	0.570478
ENSG00000248592	STIMATE-MUSTN1	0.975628	0.283923	0.570518
ENSG00000114541	FRMD4B	-0.606542	0.284063	0.570736
ENSG00000053524	MCF2L2	-0.560059	0.284211	0.570968
ENSG00000165006	UBAP1	0.564279	0.284349	0.57118
ENSG00000175203	DCTN2	0.340829	0.284384	0.571187
ENSG00000130640	TUBGCP2	0.433075	0.284437	0.571206
ENSG00000109787	KLF3	0.353493	0.284491	0.571206
ENSG00000256713	PGA5	-2.23456	0.284468	0.571206
ENSG00000119900	OGFRL1	0.79452	0.284549	0.571241
ENSG00000156486	KCNS2	1.11427	0.284577	0.571241
ENSG00000237172	B3GNT9	0.976994	0.284696	0.571241
ENSG00000172765	TMCC1	0.537439	0.284701	0.571241
ENSG00000103356	EARS2	-0.78474	0.284668	0.571241
ENSG00000197498	RPF2	-0.585782	0.284651	0.571241
ENSG00000185010	F8	-0.529875	0.284882	0.571409
ENSG00000137547	MRPL15	-0.53962	0.284878	0.571409
ENSG00000188306	LRRIQ4	-1.921	0.284844	0.571409
ENSG00000108733	PEX12	-0.726805	0.284959	0.571499
ENSG00000130332	LSM7	0.574746	0.285063	0.571643
ENSG00000168065	SLC22A11	0.824129	0.28517	0.571654
ENSG00000197020	ZNF100	0.621962	0.285177	0.571654
ENSG00000134440	NARS1	0.409516	0.28523	0.571654
ENSG00000135355	GJA10	-2.82714	0.285212	0.571654
ENSG00000114859	CLCN2	-0.709417	0.285195	0.571654
ENSG00000142733	MAP3K6	-0.807418	0.285333	0.571795
ENSG00000166199	ALKBH3	0.579655	0.285379	0.571817
ENSG00000204021	LIPK	1.42083	0.285408	0.571817
ENSG00000131931	THAP1	0.769845	0.285457	0.57185
ENSG00000229676	ZNF492	-0.590399	0.285534	0.571939
ENSG00000036530	CYP46A1	-0.549969	0.285674	0.572155
ENSG00000125967	NECAB3	-0.92721	0.285759	0.572262
ENSG00000159753	CARMIL2	0.715193	0.285924	0.572263
ENSG00000187398	LUZP2	0.669935	0.285985	0.572263
ENSG00000128185	DGCR6L	0.484132	0.285986	0.572263
ENSG00000196711	ALKAL1	-2.45619	0.285986	0.572263
ENSG00000189090	FAM25G	-2.62601	0.28594	0.572263
ENSG00000124370	MCEE	-0.906517	0.285919	0.572263
ENSG00000056972	TRAF3IP2	-0.565617	0.285861	0.572263
ENSG00000166984	TCP10L2	2.86638	0.286091	0.572342
ENSG00000167770	OTUB1	0.241834	0.286144	0.572342
ENSG00000204394	VARS1	0.559704	0.286155	0.572342
ENSG00000117713	ARID1A	-0.426746	0.286137	0.572342
ENSG00000169230	PRELID1	0.416769	0.286309	0.572586
ENSG00000163026	WDCP	-1.13159	0.286344	0.572592
ENSG00000164054	SHISA5	-0.521765	0.286455	0.572684
ENSG00000155792	DEPTOR	-1.15398	0.286441	0.572684
ENSG00000135624	CCT7	-0.527252	0.286505	0.57272
ENSG00000011454	RABGAP1	0.539303	0.286557	0.572758
ENSG00000228696	ARL17B	-0.472573	0.286749	0.573077
ENSG00000145740	SLC30A5	-0.394696	0.286828	0.573171
ENSG00000281593	AC006978.2	-1.2694	0.286898	0.573246
ENSG00000093010	COMT	0.617672	0.286985	0.573284
ENSG00000225950	NTF4	1.79808	0.286991	0.573284
ENSG00000235387	SPAAR	0.770652	0.287043	0.573284
ENSG00000129673	AANAT	0.90058	0.287047	0.573284
ENSG00000123405	NFE2	-0.794192	0.287171	0.573467
ENSG00000139767	SRRM4	0.644001	0.287266	0.573479
ENSG00000112031	MTRF1L	0.783632	0.287268	0.573479
ENSG00000052723	SIKE1	0.652682	0.287298	0.573479
ENSG00000103978	TMEM87A	0.540676	0.287413	0.573479
ENSG00000119673	ACOT2	0.848074	0.287416	0.573479
ENSG00000112941	TENT4A	0.603458	0.287436	0.573479
ENSG00000182185	RAD51B	-0.46175	0.287406	0.573479
ENSG00000173261	PLAC8L1	-1.56681	0.287351	0.573479
ENSG00000121716	PILRB	-0.533534	0.287468	0.573479
ENSG00000106948	AKNA	0.431935	0.287642	0.573586
ENSG00000147684	NDUFB9	0.456096	0.28771	0.573586
ENSG00000100167	SEPTIN3	0.985489	0.287783	0.573586
ENSG00000103024	NME3	0.786101	0.28781	0.573586
ENSG00000271567	PPIAL4E	-0.90003	0.287813	0.573586
ENSG00000279782	PPIAL4F	-0.90003	0.287813	0.573586
ENSG00000123810	B9D2	-0.388922	0.287714	0.573586
ENSG00000174255	ZNF80	-0.704217	0.287703	0.573586
ENSG00000187601	MAGEH1	-1.04437	0.28763	0.573586
ENSG00000124232	RBPJL	-1.30185	0.287901	0.573698
ENSG00000078618	NRDC	0.672104	0.287971	0.573772
ENSG00000119943	PYROXD2	0.655482	0.288012	0.573789
ENSG00000131386	GALNT15	0.683632	0.288063	0.573826
ENSG00000143374	TARS2	0.475782	0.288111	0.573858
ENSG00000255408	PCDHA3	2.80394	0.288229	0.57388
ENSG00000179134	SAMD4B	0.513765	0.28823	0.57388
ENSG00000241644	INMT	0.465642	0.288295	0.57388
ENSG00000144369	FAM171B	0.695088	0.288364	0.57388
ENSG00000164620	RELL2	0.720464	0.288382	0.57388
ENSG00000185414	MRPL30	-0.467038	0.288367	0.57388
ENSG00000152348	ATG10	-0.485044	0.288344	0.57388
ENSG00000115041	KCNIP3	-2.18746	0.288279	0.57388
ENSG00000127603	MACF1	0.331533	0.288563	0.574129
ENSG00000248919	ATP5MF-PTCD1	-2.1508	0.288572	0.574129
ENSG00000165621	OXGR1	1.12506	0.288626	0.574142
ENSG00000136874	STX17	0.373746	0.288643	0.574142
ENSG00000149806	FAU	0.544489	0.288692	0.574176
ENSG00000167487	KLHL26	0.703675	0.288848	0.574422
ENSG00000124788	ATXN1	0.505853	0.28894	0.574539
ENSG00000166135	HIF1AN	0.453723	0.288974	0.574543
ENSG00000228474	OST4	0.473135	0.289095	0.574718
ENSG00000132952	USPL1	0.623158	0.289218	0.57474
ENSG00000112739	PRPF4B	-0.480817	0.289236	0.57474
ENSG00000213859	KCTD11	-0.766462	0.289201	0.57474
ENSG00000204531	POU5F1	-0.489962	0.289152	0.57474
ENSG00000145016	RUBCN	0.408464	0.28928	0.574758
ENSG00000105617	LENG1	0.920926	0.289327	0.574758
ENSG00000138594	TMOD3	0.388036	0.289345	0.574758
ENSG00000196199	MPHOSPH8	0.403752	0.289422	0.574758
ENSG00000092203	TOX4	0.374687	0.289439	0.574758
ENSG00000178502	KLHL11	-0.439677	0.289438	0.574758
ENSG00000127946	HIP1	0.642006	0.289527	0.574867
ENSG00000268043	NBPF12	0.482308	0.289645	0.574954
ENSG00000155275	TRMT44	-0.606402	0.2897	0.574954
ENSG00000105176	URI1	-0.539968	0.289671	0.574954
ENSG00000090861	AARS1	-0.477351	0.289636	0.574954
ENSG00000130244	FAM98C	0.572606	0.289824	0.574962
ENSG00000134962	KLB	0.760305	0.289844	0.574962
ENSG00000116266	STXBP3	0.770467	0.289867	0.574962
ENSG00000002587	HS3ST1	-0.839711	0.289809	0.574962
ENSG00000108599	AKAP10	-0.434496	0.289769	0.574962
ENSG00000103375	AQP8	-1.933	0.289904	0.574972
ENSG00000145907	G3BP1	0.368268	0.290053	0.575203
ENSG00000078269	SYNJ2	0.675809	0.290125	0.575282
ENSG00000162062	TEDC2	-1.48969	0.290193	0.575351
ENSG00000104974	LILRA1	0.737527	0.290322	0.57548
ENSG00000185507	IRF7	-0.667525	0.290317	0.57548
ENSG00000072849	DERL2	0.627204	0.290363	0.575497
ENSG00000267041	ZNF850	0.648511	0.290457	0.57556
ENSG00000125144	MT1G	-1.68239	0.29046	0.57556
ENSG00000136378	ADAMTS7	1.00745	0.290561	0.575694
ENSG00000142655	PEX14	0.691042	0.290656	0.575754
ENSG00000204560	DHX16	-0.511584	0.29064	0.575754
ENSG00000175497	DPP10	-0.704383	0.290924	0.576156
ENSG00000148773	MKI67	-0.70803	0.290909	0.576156
ENSG00000138688	KIAA1109	-0.530386	0.291041	0.576324
ENSG00000101365	IDH3B	0.533068	0.291207	0.576559
ENSG00000125363	AMELX	1.80064	0.291225	0.576559
ENSG00000110944	IL23A	-0.825447	0.291259	0.576562
ENSG00000110871	COQ5	0.786764	0.291314	0.576571
ENSG00000111247	RAD51AP1	0.701444	0.291329	0.576571
ENSG00000151502	VPS26B	-0.568767	0.291396	0.576641
ENSG00000188676	IDO2	-0.617753	0.291462	0.576706
ENSG00000146216	TTBK1	1.78287	0.291698	0.577108
ENSG00000105974	CAV1	-1.13815	0.291814	0.577209
ENSG00000154930	ACSS1	-0.622883	0.291783	0.577209
ENSG00000285053	TBCE	0.893469	0.291905	0.577325
ENSG00000103222	ABCC1	0.459814	0.292027	0.577466
ENSG00000130528	HRC	1.24758	0.292087	0.577466
ENSG00000173728	C1orf100	-1.22661	0.292107	0.577466
ENSG00000158623	COPG2	-0.54446	0.292047	0.577466
ENSG00000008324	SS18L2	0.787639	0.292176	0.577473
ENSG00000259494	MRPL46	-0.62627	0.292156	0.577473
ENSG00000187556	NANOS3	1.03258	0.292237	0.577529
ENSG00000099998	GGT5	0.733191	0.292347	0.577572
ENSG00000168300	PCMTD1	0.822273	0.292356	0.577572
ENSG00000166171	DPCD	-1.03667	0.292326	0.577572
ENSG00000176208	ATAD5	-0.4917	0.292688	0.578034
ENSG00000103423	DNAJA3	-0.408298	0.292665	0.578034
ENSG00000117266	CDK18	-0.786016	0.292663	0.578034
ENSG00000140853	NLRC5	0.538165	0.292745	0.578053
ENSG00000182220	ATP6AP2	0.467097	0.292791	0.578053
ENSG00000186272	ZNF17	-0.705943	0.292795	0.578053
ENSG00000158406	H4C8	0.690506	0.292969	0.578312
ENSG00000131470	PSMC3IP	0.74896	0.293105	0.578312
ENSG00000178741	COX5A	0.437012	0.293119	0.578312
ENSG00000205220	PSMB10	0.59755	0.293155	0.578312
ENSG00000283703	VSIG10L2	-2.307	0.293127	0.578312
ENSG00000111605	CPSF6	-0.350289	0.293104	0.578312
ENSG00000187054	TMPRSS11A	-1.57906	0.293001	0.578312
ENSG00000089916	GPATCH2L	0.57433	0.293195	0.578326
ENSG00000125772	GPCPD1	0.75453	0.293523	0.578719
ENSG00000145908	ZNF300	1.04477	0.293551	0.578719
ENSG00000154813	DPH3	0.712159	0.293605	0.578719
ENSG00000122133	PAEP	1.14309	0.293641	0.578719
ENSG00000137221	TJAP1	0.549964	0.293655	0.578719
ENSG00000174485	DENND4A	-0.685825	0.293616	0.578719
ENSG00000174669	SLC29A2	-0.892462	0.293552	0.578719
ENSG00000130653	PNPLA7	-0.949051	0.293542	0.578719
ENSG00000164465	DCBLD1	0.625475	0.293741	0.578824
ENSG00000116675	DNAJC6	-0.880671	0.29387	0.579012
ENSG00000242498	ARPIN	0.411154	0.294076	0.579354
ENSG00000170627	GTSF1	0.69854	0.29454	0.580043
ENSG00000241224	C3orf85	1.05111	0.294551	0.580043
ENSG00000171604	CXXC5	-0.425994	0.294589	0.580043
ENSG00000256525	POLG2	-0.596538	0.294577	0.580043
ENSG00000129951	PLPPR3	-0.917099	0.29457	0.580043
ENSG00000143793	C1orf35	0.663278	0.294729	0.580139
ENSG00000221978	CCNL2	0.329536	0.294755	0.580139
ENSG00000148300	REXO4	0.787766	0.294767	0.580139
ENSG00000102858	MGRN1	0.42393	0.294841	0.580139
ENSG00000239961	LILRA4	1.23253	0.294847	0.580139
ENSG00000105609	LILRB5	0.602669	0.294912	0.580139
ENSG00000143315	PIGM	0.292369	0.294933	0.580139
ENSG00000117758	STX12	-0.427227	0.294894	0.580139
ENSG00000116690	PRG4	-1.19936	0.294841	0.580139
ENSG00000179988	PSTK	-0.387927	0.295033	0.580143
ENSG00000078053	AMPH	-1.16557	0.295026	0.580143
ENSG00000106086	PLEKHA8	-0.511534	0.295014	0.580143
ENSG00000135218	CD36	0.707935	0.295348	0.580693
ENSG00000159182	PRAC1	-2.77839	0.295378	0.580693
ENSG00000196911	KPNA5	0.505531	0.295451	0.580771
ENSG00000198015	MRPL42	0.3665	0.295499	0.580801
ENSG00000088205	DDX18	0.507509	0.295603	0.580853
ENSG00000124091	GCNT7	0.643168	0.295684	0.580853
ENSG00000124380	SNRNP27	0.604442	0.295763	0.580853
ENSG00000182866	LCK	0.63169	0.295766	0.580853
ENSG00000105732	ZNF574	0.533685	0.295793	0.580853
ENSG00000184785	SMIM10	1.5358	0.295802	0.580853
ENSG00000068971	PPP2R5B	0.651786	0.295932	0.580853
ENSG00000204599	TRIM39	0.66825	0.295945	0.580853
ENSG00000197019	SERTAD1	0.592429	0.295952	0.580853
ENSG00000149636	DSN1	-0.432777	0.295897	0.580853
ENSG00000138772	ANXA3	-0.629988	0.295847	0.580853
ENSG00000206052	DOK6	-0.81195	0.295691	0.580853
ENSG00000141034	GID4	-0.417677	0.295636	0.580853
ENSG00000175564	UCP3	0.725697	0.295996	0.580876
ENSG00000100426	ZBED4	0.371467	0.296441	0.58162
ENSG00000125434	SLC25A35	-0.794993	0.296409	0.58162
ENSG00000127472	PLA2G5	1.26089	0.296542	0.581663
ENSG00000073969	NSF	0.360221	0.296561	0.581663
ENSG00000144407	PTH2R	-0.486415	0.296516	0.581663
ENSG00000055609	KMT2C	0.481585	0.296867	0.582044
ENSG00000072182	ASIC4	0.697129	0.296886	0.582044
ENSG00000189134	NKAPL	1.08024	0.296923	0.582044
ENSG00000142875	PRKACB	0.906618	0.29694	0.582044
ENSG00000065371	ROPN1	1.04702	0.297018	0.582044
ENSG00000286001	AC021087.5	-0.630716	0.297003	0.582044
ENSG00000198146	ZNF770	-0.713185	0.296984	0.582044
ENSG00000111325	OGFOD2	-0.611903	0.296904	0.582044
ENSG00000113889	KNG1	1.49098	0.297144	0.582226
ENSG00000173825	TIGD3	1.13363	0.297208	0.582287
ENSG00000167635	ZNF146	-0.515449	0.297256	0.582317
ENSG00000170035	UBE2E3	-0.499878	0.297337	0.582411
ENSG00000113070	HBEGF	0.504258	0.297471	0.582545
ENSG00000130177	CDC16	-0.515462	0.297454	0.582545
ENSG00000235568	NFAM1	0.639413	0.297608	0.582749
ENSG00000168538	TRAPPC11	0.485918	0.297651	0.582769
ENSG00000105185	PDCD5	-0.680869	0.297903	0.583197
ENSG00000176299	OR4M1	1.99796	0.29795	0.583225
ENSG00000253276	CCDC71L	0.682303	0.298196	0.583604
ENSG00000110696	C11orf58	0.288171	0.298223	0.583604
ENSG00000152661	GJA1	-0.736513	0.298276	0.583604
ENSG00000119638	NEK9	-0.432266	0.298264	0.583604
ENSG00000137878	GCOM1	0.748851	0.298391	0.583707
ENSG00000181924	COA4	0.543298	0.298394	0.583707
ENSG00000104889	RNASEH2A	-0.476432	0.298467	0.583784
ENSG00000126733	DACH2	1.42285	0.298503	0.583787
ENSG00000175619	OR4B1	1.82456	0.298622	0.583787
ENSG00000142556	ZNF614	-0.475936	0.298633	0.583787
ENSG00000149418	ST14	-0.823891	0.298599	0.583787
ENSG00000263715	LINC02210-CRHR1	-1.54882	0.298583	0.583787
ENSG00000109758	HGFAC	1.50546	0.298724	0.583901
ENSG00000079246	XRCC5	0.556513	0.298809	0.583937
ENSG00000165660	ABRAXAS2	0.569463	0.298828	0.583937
ENSG00000181007	ZFP82	-0.393911	0.298841	0.583937
ENSG00000177096	PHETA2	0.947931	0.298931	0.58397
ENSG00000132740	IGHMBP2	0.610511	0.299066	0.58397
ENSG00000187950	OVCH1	1.51001	0.299072	0.58397
ENSG00000205209	SCGB2B2	-1.01617	0.299089	0.58397
ENSG00000113100	CDH9	-1.20172	0.299076	0.58397
ENSG00000286221	AC009070.1	-2.81098	0.298971	0.58397
ENSG00000187037	GPR141	-0.652078	0.298916	0.58397
ENSG00000178035	IMPDH2	0.353083	0.299212	0.58411
ENSG00000107159	CA9	1.87436	0.299227	0.58411
ENSG00000175602	CCDC85B	0.971671	0.299426	0.584251
ENSG00000096968	JAK2	0.561343	0.299431	0.584251
ENSG00000205277	MUC12	-1.23815	0.299401	0.584251
ENSG00000136010	ALDH1L2	-0.568063	0.299336	0.584251
ENSG00000121316	PLBD1	0.557836	0.299711	0.584733
ENSG00000153253	SCN3A	-0.704623	0.29983	0.584901
ENSG00000118257	NRP2	0.511331	0.299909	0.584942
ENSG00000169738	DCXR	0.496376	0.299917	0.584942
ENSG00000153012	LGI2	1.89947	0.3	0.584986
ENSG00000174529	TMEM81	0.758569	0.300006	0.584986
ENSG00000232629	HLA-DQB2	0.936849	0.300051	0.585011
ENSG00000229314	ORM1	1.04534	0.300216	0.585203
ENSG00000110274	CEP164	-0.596846	0.300206	0.585203
ENSG00000255154	HTD2	0.853165	0.30041	0.585455
ENSG00000188243	COMMD6	0.886185	0.300549	0.585455
ENSG00000131944	FAAP24	0.686364	0.300596	0.585455
ENSG00000163249	CCNYL1	0.484293	0.300623	0.585455
ENSG00000131398	KCNC3	0.643593	0.300676	0.585455
ENSG00000131634	TMEM204	-1.16525	0.300666	0.585455
ENSG00000181894	ZNF329	-0.437767	0.300542	0.585455
ENSG00000179148	ALOXE3	-1.74761	0.300513	0.585455
ENSG00000141646	SMAD4	-0.659589	0.300468	0.585455
ENSG00000101846	STS	-0.495994	0.300436	0.585455
ENSG00000186919	ZACN	0.828379	0.300799	0.585604
ENSG00000181541	MAB21L2	0.663361	0.300836	0.585604
ENSG00000144036	EXOC6B	-0.630452	0.300851	0.585604
ENSG00000007923	DNAJC11	-0.494422	0.300892	0.585619
ENSG00000146410	MTFR2	0.657215	0.301017	0.585793
ENSG00000158477	CD1A	1.41064	0.301214	0.585793
ENSG00000170185	USP38	0.4942	0.30123	0.585793
ENSG00000134755	DSC2	0.8541	0.301247	0.585793
ENSG00000141569	TRIM65	0.430101	0.301284	0.585793
ENSG00000153147	SMARCA5	0.510712	0.301314	0.585793
ENSG00000140067	FAM181A	1.66406	0.30136	0.585793
ENSG00000105679	GAPDHS	-1.27826	0.301379	0.585793
ENSG00000066135	KDM4A	-0.42626	0.301324	0.585793
ENSG00000165556	CDX2	-2.51598	0.301266	0.585793
ENSG00000159216	RUNX1	-0.468448	0.301233	0.585793
ENSG00000232113	TEX50	-2.69974	0.301182	0.585793
ENSG00000174236	REP15	-2.14164	0.301456	0.585881
ENSG00000183726	TMEM50A	0.536951	0.301736	0.586357
ENSG00000205683	DPF3	1.20264	0.301808	0.586357
ENSG00000134548	SPX	1.06656	0.301834	0.586357
ENSG00000031698	SARS1	-0.468797	0.301797	0.586357
ENSG00000133794	ARNTL	0.513375	0.301958	0.586526
ENSG00000188266	HYKK	0.458495	0.301987	0.586526
ENSG00000131116	ZNF428	-0.673632	0.302027	0.586539
ENSG00000131381	RBSN	0.383798	0.3021	0.586552
ENSG00000116205	TCEANC2	-0.393622	0.302096	0.586552
ENSG00000168661	ZNF30	-1.51497	0.302232	0.586745
ENSG00000132002	DNAJB1	0.696522	0.30238	0.586932
ENSG00000139921	TMX1	0.551418	0.302395	0.586932
ENSG00000127184	COX7C	0.464873	0.302501	0.587073
ENSG00000105664	COMP	-0.768601	0.302607	0.587215
ENSG00000180938	ZNF572	-1.27951	0.302748	0.587424
ENSG00000178074	C2orf69	0.490647	0.302842	0.587543
ENSG00000283189	AC104452.1	0.808372	0.30306	0.587902
ENSG00000197150	ABCB8	0.496538	0.30313	0.587971
ENSG00000148572	NRBF2	0.700771	0.303471	0.588359
ENSG00000142856	ITGB3BP	0.851929	0.303483	0.588359
ENSG00000133454	MYO18B	2.7452	0.303507	0.588359
ENSG00000136603	SKIL	0.628531	0.303518	0.588359
ENSG00000176160	HSF5	1.25714	0.303537	0.588359
ENSG00000167210	LOXHD1	-0.979604	0.303562	0.588359
ENSG00000184515	BEX5	-1.46654	0.30356	0.588359
ENSG00000106436	MYL10	0.917358	0.303669	0.588459
ENSG00000070831	CDC42	0.464042	0.303768	0.588459
ENSG00000132912	DCTN4	0.412147	0.303772	0.588459
ENSG00000215126	CBWD6	-0.635964	0.303813	0.588459
ENSG00000111837	MAK	-0.649927	0.303808	0.588459
ENSG00000127616	SMARCA4	-0.36811	0.303772	0.588459
ENSG00000213551	DNAJC9	0.513297	0.303858	0.588482
ENSG00000170381	SEMA3E	0.845599	0.303899	0.588498
ENSG00000188092	GPR89B	-0.617954	0.303988	0.588604
ENSG00000169900	PYDC1	2.29344	0.30404	0.588641
ENSG00000092531	SNAP23	0.643134	0.304142	0.588758
ENSG00000197008	ZNF138	-0.925376	0.304167	0.588758
ENSG00000239920	AC104389.5	0.689495	0.304212	0.588781
ENSG00000166260	COX11	0.481904	0.30443	0.588947
ENSG00000085982	USP40	-0.533819	0.304421	0.588947
ENSG00000264058	AC073508.2	-0.63307	0.304374	0.588947
ENSG00000206557	TRIM71	-0.982589	0.304363	0.588947
ENSG00000114646	CSPG5	-1.19515	0.304511	0.589037
ENSG00000114316	USP4	0.381907	0.304642	0.589227
ENSG00000117862	TXNDC12	0.393418	0.304762	0.589372
ENSG00000254550	OMP	-2.04797	0.304817	0.589372
ENSG00000047188	YTHDC2	-0.487012	0.304794	0.589372
ENSG00000089351	GRAMD1A	-0.872115	0.304865	0.589402
ENSG00000177192	PUS1	0.522492	0.304941	0.58946
ENSG00000276087	AC008073.3	-0.829444	0.304995	0.58946
ENSG00000168939	SPRY3	-0.580198	0.304984	0.58946
ENSG00000184923	NUTM2A	0.890832	0.30503	0.589462
ENSG00000110931	CAMKK2	0.649337	0.305064	0.589465
ENSG00000141627	DYM	0.499594	0.305501	0.59021
ENSG00000164934	DCAF13	0.471463	0.305517	0.59021
ENSG00000142512	SIGLEC10	0.768756	0.305557	0.590224
ENSG00000115523	GNLY	0.822401	0.30574	0.590456
ENSG00000179055	OR13D1	1.2319	0.305761	0.590456
ENSG00000166527	CLEC4D	-1.00754	0.305777	0.590456
ENSG00000284976	BX255925.3	0.868173	0.305932	0.59069
ENSG00000164949	GEM	0.742971	0.30611	0.590787
ENSG00000128944	KNSTRN	0.640085	0.30616	0.590787
ENSG00000147687	TATDN1	0.815022	0.306181	0.590787
ENSG00000100146	SOX10	-1.11969	0.306182	0.590787
ENSG00000103355	PRSS33	-1.67102	0.306109	0.590787
ENSG00000101751	POLI	-0.715353	0.30609	0.590787
ENSG00000155463	OXA1L	0.421867	0.306313	0.590975
ENSG00000225781	OR6V1	1.99911	0.306447	0.59117
ENSG00000143320	CRABP2	-0.874703	0.306509	0.591224
ENSG00000172967	XKR3	1.33044	0.306798	0.591698
ENSG00000164855	TMEM184A	-0.786793	0.306821	0.591698
ENSG00000093183	SEC22C	0.365572	0.307053	0.592051
ENSG00000184005	ST6GALNAC3	0.661206	0.307127	0.592051
ENSG00000204388	HSPA1B	0.823947	0.307138	0.592051
ENSG00000276368	H2AC14	-1.11953	0.307094	0.592051
ENSG00000163536	SERPINI1	1.11347	0.307193	0.592071
ENSG00000276040	SPATA31A7	0.971126	0.30726	0.592071
ENSG00000168268	NT5DC2	0.716688	0.307282	0.592071
ENSG00000214652	ZNF727	-0.550423	0.307236	0.592071
ENSG00000174939	ASPHD1	1.15835	0.307389	0.592213
ENSG00000128245	YWHAH	0.417906	0.307425	0.592217
ENSG00000100575	TIMM9	0.818005	0.307459	0.592218
ENSG00000135314	KHDC1	0.687622	0.307624	0.592472
ENSG00000103274	NUBP1	0.539489	0.307941	0.593019
ENSG00000104164	BLOC1S6	0.436609	0.308047	0.593158
ENSG00000137070	IL11RA	0.918707	0.308184	0.593356
ENSG00000228570	NUTM2E	-1.09426	0.308221	0.593365
ENSG00000100055	CYTH4	0.626206	0.308262	0.593378
ENSG00000167178	ISLR2	-0.688439	0.308343	0.59347
ENSG00000261587	TMEM249	1.05235	0.308472	0.593652
ENSG00000028277	POU2F2	0.629625	0.308517	0.593652
ENSG00000206013	IFITM5	1.19167	0.308538	0.593652
ENSG00000130368	MAS1	0.58852	0.308669	0.593839
ENSG00000132518	GUCY2D	1.66284	0.308724	0.593862
ENSG00000142599	RERE	-0.567047	0.308748	0.593862
ENSG00000115685	PPP1R7	-0.465782	0.308831	0.593957
ENSG00000117691	NENF	0.585215	0.308948	0.594117
ENSG00000139644	TMBIM6	0.413879	0.309098	0.594307
ENSG00000167553	TUBA1C	0.528515	0.309114	0.594307
ENSG00000166130	IKBIP	0.6775	0.309179	0.594368
ENSG00000106153	CHCHD2	0.462244	0.309223	0.594388
ENSG00000128915	ICE2	-0.493399	0.309313	0.594432
ENSG00000126752	SSX1	-1.22513	0.309298	0.594432
ENSG00000101210	EEF1A2	0.649265	0.309393	0.594522
ENSG00000278828	H3C10	0.780402	0.309496	0.594645
ENSG00000128311	TST	-0.808475	0.309524	0.594645
ENSG00000110315	RNF141	0.766761	0.309631	0.59466
ENSG00000159648	TEPP	0.86616	0.309659	0.59466
ENSG00000077235	GTF3C1	-0.516756	0.3097	0.59466
ENSG00000053900	ANAPC4	-0.565027	0.309674	0.59466
ENSG00000144535	DIS3L2	-0.482868	0.30964	0.59466
ENSG00000144485	HES6	-0.973175	0.309808	0.594803
ENSG00000143545	RAB13	0.521176	0.310124	0.595217
ENSG00000166454	ATMIN	-0.493775	0.310098	0.595217
ENSG00000144837	PLA1A	-0.935307	0.310072	0.595217
ENSG00000179873	NLRP11	1.06172	0.31031	0.595444
ENSG00000143740	SNAP47	-0.61315	0.310285	0.595444
ENSG00000161082	CELF5	0.69079	0.310439	0.595627
ENSG00000118496	FBXO30	0.629385	0.310612	0.595845
ENSG00000169508	GPR183	0.849638	0.310625	0.595845
ENSG00000137807	KIF23	-0.396385	0.310653	0.595845
ENSG00000006282	SPATA20	0.492607	0.310826	0.596112
ENSG00000226763	SRRM5	1.0369	0.310891	0.596171
ENSG00000055130	CUL1	-0.411349	0.310931	0.596184
ENSG00000167792	NDUFV1	-0.603915	0.311054	0.596355
ENSG00000155008	APOOL	-0.397965	0.311093	0.596366
ENSG00000184281	TSSC4	0.581369	0.311146	0.596402
ENSG00000094631	HDAC6	0.429618	0.31118	0.596403
ENSG00000197183	NOL4L	-0.427437	0.311302	0.596573
ENSG00000100632	ERH	-0.670707	0.311358	0.596616
ENSG00000140400	MAN2C1	0.48481	0.311418	0.596661
ENSG00000125207	PIWIL1	-1.52716	0.31145	0.596661
ENSG00000160216	AGPAT3	0.535784	0.31158	0.596712
ENSG00000101546	RBFA	-0.514241	0.311611	0.596712
ENSG00000101680	LAMA1	-0.536323	0.311603	0.596712
ENSG00000125827	TMX4	-0.541543	0.311584	0.596712
ENSG00000136021	SCYL2	0.709798	0.311685	0.596789
ENSG00000205649	HTN3	0.487238	0.311924	0.597182
ENSG00000125971	DYNLRB1	0.337022	0.312055	0.597368
ENSG00000151694	ADAM17	0.574311	0.312184	0.597551
ENSG00000166927	MS4A7	0.646727	0.312278	0.597667
ENSG00000106511	MEOX2	0.913265	0.312438	0.597909
ENSG00000112208	BAG2	-0.542855	0.312497	0.597957
ENSG00000258555	SPECC1L-ADORA2A	-0.880364	0.312604	0.598096
ENSG00000125430	HS3ST3B1	0.739229	0.312655	0.598129
ENSG00000160208	RRP1B	0.460882	0.312742	0.598231
ENSG00000011332	DPF1	-0.596105	0.312778	0.598235
ENSG00000125740	FOSB	0.866352	0.31287	0.598348
ENSG00000124701	APOBEC2	-1.16313	0.312913	0.598364
ENSG00000282034	AC106886.6	0.437287	0.312995	0.598403
ENSG00000196338	NLGN3	0.575635	0.313001	0.598403
ENSG00000226887	ERVMER34-1	-1.1639	0.313114	0.598556
ENSG00000243811	APOBEC3D	-0.926195	0.31315	0.598559
ENSG00000107854	TNKS2	0.60525	0.313251	0.598684
ENSG00000232119	MCTS1	-0.358877	0.313317	0.598684
ENSG00000100626	GALNT16	-0.526177	0.3133	0.598684
ENSG00000284057	AP001273.2	2.43768	0.313472	0.598852
ENSG00000132763	MMACHC	-0.457048	0.313468	0.598852
ENSG00000167195	GOLGA6C	2.08693	0.31365	0.599128
ENSG00000258388	PPT2-EGFL8	0.715159	0.313733	0.599149
ENSG00000204843	DCTN1	0.433312	0.313763	0.599149
ENSG00000097046	CDC7	-0.605565	0.313715	0.599149
ENSG00000040341	STAU2	0.584371	0.313893	0.599295
ENSG00000187325	TAF9B	0.641849	0.313907	0.599295
ENSG00000134070	IRAK2	0.879478	0.314031	0.599438
ENSG00000276950	GSTT4	0.632878	0.314049	0.599438
ENSG00000104626	ERI1	0.493785	0.314122	0.59946
ENSG00000177889	UBE2N	0.45814	0.314288	0.59946
ENSG00000186765	FSCN2	1.05553	0.314339	0.59946
ENSG00000130943	PKDREJ	1.70804	0.314362	0.59946
ENSG00000112425	EPM2A	0.355839	0.314399	0.59946
ENSG00000107331	ABCA2	-0.551134	0.314399	0.59946
ENSG00000213096	AC092279.1	-0.627609	0.314386	0.59946
ENSG00000162408	NOL9	-0.452253	0.314377	0.59946
ENSG00000285827	AP001267.5	-0.558089	0.314354	0.59946
ENSG00000106236	NPTX2	-2.37516	0.3142	0.59946
ENSG00000118162	KPTN	0.839002	0.314436	0.599465
ENSG00000188312	CENPP	0.543824	0.314491	0.599506
ENSG00000102897	LYRM1	0.488843	0.314693	0.599809
ENSG00000170044	ZPLD1	1.12718	0.314718	0.599809
ENSG00000163141	BNIPL	-0.783679	0.314849	0.599995
ENSG00000103202	NME4	0.540736	0.315156	0.600451
ENSG00000197562	RAB40C	-0.585246	0.315152	0.600451
ENSG00000161996	WDR90	-0.677389	0.315347	0.600751
ENSG00000162869	PPP1R21	-0.553072	0.315426	0.600835
ENSG00000128923	MINDY2	0.417746	0.315564	0.600907
ENSG00000130713	EXOSC2	-0.397469	0.315633	0.600907
ENSG00000090776	EFNB1	-0.75275	0.315631	0.600907
ENSG00000008283	CYB561	-0.800954	0.31561	0.600907
ENSG00000103353	UBFD1	-0.493396	0.315568	0.600907
ENSG00000163564	PYHIN1	0.727572	0.315739	0.601012
ENSG00000163463	KRTCAP2	0.575709	0.315766	0.601012
ENSG00000103546	SLC6A2	1.38389	0.31579	0.601012
ENSG00000172932	ANKRD13D	0.597541	0.315843	0.601048
ENSG00000111206	FOXM1	-0.394769	0.31608	0.601435
ENSG00000154548	SRSF12	0.990136	0.316196	0.601489
ENSG00000100281	HMGXB4	0.463635	0.316213	0.601489
ENSG00000138032	PPM1B	0.478155	0.316213	0.601489
ENSG00000154134	ROBO3	0.898725	0.31626	0.601489
ENSG00000282608	ADORA3	1.41457	0.316302	0.601489
ENSG00000198900	TOP1	0.430837	0.31632	0.601489
ENSG00000136485	DCAF7	0.381379	0.316369	0.601489
ENSG00000049089	COL9A2	-1.1487	0.31638	0.601489
ENSG00000136051	WASHC4	0.7596	0.316796	0.602214
ENSG00000108551	RASD1	0.834612	0.316918	0.602383
ENSG00000187838	PLSCR3	0.780964	0.317187	0.602829
ENSG00000253309	SERPINE3	0.994526	0.317365	0.603103
ENSG00000215301	DDX3X	0.599815	0.317518	0.603292
ENSG00000204520	MICA	0.426204	0.317549	0.603292
ENSG00000099957	P2RX6	1.0943	0.317567	0.603292
ENSG00000171861	MRM3	0.525469	0.317628	0.603321
ENSG00000136932	TRMO	0.434306	0.317651	0.603321
ENSG00000174915	PTDSS2	0.521466	0.31779	0.603435
ENSG00000111684	LPCAT3	0.348519	0.317822	0.603435
ENSG00000007129	CEACAM21	0.903419	0.317905	0.603435
ENSG00000242689	CNTF	-0.683974	0.317915	0.603435
ENSG00000248383	PCDHAC1	-0.809308	0.317858	0.603435
ENSG00000140403	DNAJA4	-0.709301	0.317802	0.603435
ENSG00000102317	RBM3	0.404816	0.317974	0.603482
ENSG00000184502	GAST	2.47503	0.318055	0.603526
ENSG00000143257	NR1I3	0.81563	0.318065	0.603526
ENSG00000085552	IGSF9	-0.643616	0.31816	0.603641
ENSG00000188763	FZD9	1.66121	0.318289	0.603821
ENSG00000185112	FAM43A	-0.740439	0.318403	0.603973
ENSG00000102312	PORCN	-0.590945	0.318444	0.603986
ENSG00000186575	NF2	0.421854	0.318583	0.604157
ENSG00000100399	CHADL	-1.08811	0.318602	0.604157
ENSG00000213316	LTC4S	1.12433	0.31871	0.6042
ENSG00000187187	ZNF546	0.55627	0.318719	0.6042
ENSG00000076344	RGS11	1.35461	0.318747	0.6042
ENSG00000261236	BOP1	0.823489	0.318761	0.6042
ENSG00000141431	ASXL3	0.760696	0.318898	0.604395
ENSG00000130477	UNC13A	0.997517	0.319131	0.604706
ENSG00000000457	SCYL3	-0.557729	0.319109	0.604706
ENSG00000116783	TNNI3K	-2.21718	0.319196	0.604766
ENSG00000105655	ISYNA1	0.843461	0.319591	0.605385
ENSG00000088826	SMOX	0.753774	0.319591	0.605385
ENSG00000137073	UBAP2	0.288331	0.31978	0.605593
ENSG00000122490	SLC66A2	0.471489	0.319838	0.605593
ENSG00000005302	MSL3	-0.527648	0.319817	0.605593
ENSG00000272636	DOC2B	-0.886737	0.319745	0.605593
ENSG00000173575	CHD2	-0.475071	0.319908	0.605661
ENSG00000169067	ACTBL2	-2.42835	0.319984	0.605676
ENSG00000137074	APTX	-0.350548	0.319961	0.605676
ENSG00000143970	ASXL2	0.387907	0.320155	0.605869
ENSG00000138785	INTS12	-0.4447	0.320141	0.605869
ENSG00000197245	FAM110D	0.788518	0.320345	0.606164
ENSG00000042286	AIFM2	0.567891	0.320388	0.606181
ENSG00000140157	NIPA2	0.366787	0.320508	0.606278
ENSG00000273045	C2orf15	-0.688455	0.320496	0.606278
ENSG00000154438	ASZ1	0.736693	0.320554	0.606301
ENSG00000105499	PLA2G4C	0.458618	0.320815	0.60673
ENSG00000175874	CREG2	-0.588454	0.320865	0.60676
ENSG00000090615	GOLGA3	0.42141	0.32101	0.606938
ENSG00000106404	CLDN15	0.608632	0.321122	0.606938
ENSG00000147457	CHMP7	0.382278	0.321172	0.606938
ENSG00000052850	ALX4	1.50023	0.321177	0.606938
ENSG00000185823	NPAP1	-0.361349	0.321234	0.606938
ENSG00000085831	TTC39A	-0.596339	0.321219	0.606938
ENSG00000173611	SCAI	-0.525354	0.321155	0.606938
ENSG00000165076	PRSS37	-1.63686	0.321108	0.606938
ENSG00000122565	CBX3	0.47901	0.321291	0.606957
ENSG00000137462	TLR2	0.661949	0.321312	0.606957
ENSG00000175567	UCP2	0.520998	0.321414	0.60702
ENSG00000124657	OR2B6	-2.49092	0.321409	0.60702
ENSG00000136870	ZNF189	-0.399351	0.321486	0.607092
ENSG00000197223	C1D	0.791529	0.321593	0.607099
ENSG00000181638	ZFP41	-0.768717	0.321568	0.607099
ENSG00000183668	PSG9	-1.02555	0.321553	0.607099
ENSG00000089775	ZBTB25	0.406988	0.321877	0.607506
ENSG00000178462	TUBAL3	-2.7583	0.321861	0.607506
ENSG00000256966	AL513165.2	-1.54412	0.322029	0.607727
ENSG00000108654	DDX5	0.548329	0.322132	0.607793
ENSG00000184454	NCMAP	-0.503857	0.322131	0.607793
ENSG00000122882	ECD	0.463454	0.322172	0.607803
ENSG00000197933	ZNF823	0.860753	0.322331	0.608039
ENSG00000243279	PRAF2	0.552112	0.32244	0.608179
ENSG00000011260	UTP18	0.552614	0.322489	0.608207
ENSG00000165675	ENOX2	0.503106	0.322564	0.608285
ENSG00000100100	PIK3IP1	0.67643	0.322607	0.608301
ENSG00000283977	AC084337.2	3.32268	0.322785	0.608515
ENSG00000149177	PTPRJ	0.533547	0.322888	0.608515
ENSG00000157111	TMEM171	-1.08903	0.322927	0.608515
ENSG00000155657	TTN	-0.41185	0.322896	0.608515
ENSG00000178922	HYI	-0.689777	0.322834	0.608515
ENSG00000196993	NPIPB9	-0.997853	0.322811	0.608515
ENSG00000147316	MCPH1	-0.426201	0.322989	0.608567
ENSG00000181192	DHTKD1	-0.392356	0.323067	0.60865
ENSG00000138316	ADAMTS14	-1.05105	0.323126	0.608696
ENSG00000064300	NGFR	-1.24382	0.32317	0.608714
ENSG00000119772	DNMT3A	0.563457	0.323227	0.608756
ENSG00000152503	TRIM36	0.525499	0.323263	0.60876
ENSG00000149926	TLCD3B	0.656348	0.323447	0.608782
ENSG00000223501	VPS52	-0.386642	0.323443	0.608782
ENSG00000122970	IFT81	-0.451752	0.323427	0.608782
ENSG00000204392	LSM2	-0.653914	0.323415	0.608782
ENSG00000124641	MED20	-0.43076	0.323391	0.608782
ENSG00000068079	IFI35	-0.493341	0.323596	0.608934
ENSG00000173805	HAP1	-0.81906	0.323574	0.608934
ENSG00000119396	RAB14	0.64733	0.323688	0.608977
ENSG00000242612	DECR2	-0.741352	0.323685	0.608977
ENSG00000164134	NAA15	-0.420625	0.323739	0.60901
ENSG00000135443	KRT85	-2.03029	0.323798	0.609055
ENSG00000100038	TOP3B	0.588174	0.323888	0.609159
ENSG00000216937	CCDC7	-0.68646	0.323929	0.609173
ENSG00000170180	GYPA	0.710641	0.324034	0.60924
ENSG00000138663	COPS4	-0.560621	0.324016	0.60924
ENSG00000162194	LBHD1	0.524526	0.324163	0.609382
ENSG00000164919	COX6C	0.524554	0.324178	0.609382
ENSG00000215472	RPL17-C18orf32	-1.38898	0.32425	0.609453
ENSG00000108423	TUBD1	0.434754	0.324308	0.609497
ENSG00000169710	FASN	0.875465	0.324496	0.609736
ENSG00000138795	LEF1	1.01964	0.324504	0.609736
ENSG00000130643	CALY	-2.36392	0.324539	0.609738
ENSG00000198914	POU3F3	2.07002	0.324602	0.609791
ENSG00000113262	GRM6	0.481452	0.324692	0.609895
ENSG00000126464	PRR12	0.754953	0.324798	0.610029
ENSG00000103876	FAH	0.430806	0.324857	0.610063
ENSG00000206560	ANKRD28	0.48908	0.324926	0.610063
ENSG00000168876	ANKRD49	-0.529128	0.324988	0.610063
ENSG00000107959	PITRM1	-0.415226	0.32496	0.610063
ENSG00000122824	NUDT10	-1.95356	0.324891	0.610063
ENSG00000162664	ZNF326	-0.574175	0.32504	0.610097
ENSG00000141527	CARD14	0.586326	0.325105	0.610104
ENSG00000205057	CLLU1OS	2.17086	0.325113	0.610104
ENSG00000151948	GLT1D1	0.689836	0.32529	0.610241
ENSG00000168754	FAM178B	-1.07972	0.325269	0.610241
ENSG00000215018	COL28A1	-0.452026	0.325249	0.610241
ENSG00000154864	PIEZO2	0.844563	0.325391	0.610367
ENSG00000164220	F2RL2	0.616151	0.325491	0.610436
ENSG00000115750	TAF1B	-0.440433	0.325531	0.610436
ENSG00000127995	CASD1	-0.737293	0.325526	0.610436
ENSG00000174339	OR2Y1	2.47576	0.325624	0.610529
ENSG00000105278	ZFR2	1.0265	0.32565	0.610529
ENSG00000133142	TCEAL4	0.508856	0.325757	0.610605
ENSG00000104812	GYS1	0.655638	0.325759	0.610605
ENSG00000131051	RBM39	0.503363	0.32581	0.610635
ENSG00000165495	PKNOX2	2.71785	0.326023	0.610869
ENSG00000121769	FABP3	0.678636	0.326143	0.610869
ENSG00000183020	AP2A2	0.386946	0.326187	0.610869
ENSG00000157551	KCNJ15	0.562735	0.326214	0.610869
ENSG00000153113	CAST	0.498994	0.326253	0.610869
ENSG00000159692	CTBP1	0.363398	0.326265	0.610869
ENSG00000108106	UBE2S	0.621558	0.326305	0.610869
ENSG00000100433	KCNK10	1.14243	0.326474	0.610869
ENSG00000185955	C7orf61	0.873529	0.326487	0.610869
ENSG00000113946	CLDN16	-0.985705	0.326482	0.610869
ENSG00000137692	DCUN1D5	-0.524913	0.326437	0.610869
ENSG00000168438	CDC40	-0.464105	0.32642	0.610869
ENSG00000163283	ALPP	-1.03507	0.326316	0.610869
ENSG00000161692	DBF4B	-0.443361	0.326314	0.610869
ENSG00000116922	C1orf109	-0.698102	0.326194	0.610869
ENSG00000078898	BPIFB2	-0.953665	0.325984	0.610869
ENSG00000143933	CALM2	-0.54372	0.326544	0.610912
ENSG00000198952	SMG5	0.448016	0.326592	0.610937
ENSG00000128512	DOCK4	0.678254	0.326634	0.610951
ENSG00000008988	RPS20	0.724328	0.326738	0.611005
ENSG00000185728	YTHDF3	0.685522	0.326755	0.611005
ENSG00000171570	RAB4B-EGLN2	1.33214	0.326795	0.611005
ENSG00000173726	TOMM20	0.461095	0.326801	0.611005
ENSG00000104731	KLHDC4	0.466259	0.326925	0.611155
ENSG00000173275	ZNF449	-0.755415	0.32695	0.611155
ENSG00000196422	PPP1R26	-0.607914	0.326989	0.611163
ENSG00000135870	RC3H1	0.417037	0.327117	0.611316
ENSG00000011258	MBTD1	0.55754	0.32714	0.611316
ENSG00000171489	SPACA5	-2.36456	0.327181	0.611329
ENSG00000105281	SLC1A5	-0.607796	0.327242	0.611379
ENSG00000255974	CYP2A6	0.79135	0.327278	0.611381
ENSG00000162813	BPNT1	-0.591751	0.327346	0.611444
ENSG00000145832	SLC25A48	0.623375	0.327404	0.611487
ENSG00000106636	YKT6	0.297029	0.327574	0.611676
ENSG00000071462	BUD23	-0.411331	0.327567	0.611676
ENSG00000118160	SLC8A2	1.06745	0.327659	0.611714
ENSG00000092295	TGM1	0.786994	0.327698	0.611714
ENSG00000187231	SESTD1	-0.495566	0.327688	0.611714
ENSG00000182393	IFNL1	1.20897	0.327784	0.611762
ENSG00000165606	DRGX	-1.24468	0.327793	0.611762
ENSG00000085719	CPNE3	-0.507264	0.327856	0.611817
ENSG00000081148	IMPG2	0.795892	0.327905	0.611843
ENSG00000167384	ZNF180	-0.45653	0.327947	0.611856
ENSG00000172803	SNX32	0.967684	0.328022	0.611872
ENSG00000163625	WDFY3	0.600726	0.328042	0.611872
ENSG00000154429	CCSAP	0.636487	0.328091	0.611872
ENSG00000180626	ZNF594	0.71867	0.328093	0.611872
ENSG00000240694	PNMA2	0.768895	0.328178	0.611872
ENSG00000011132	APBA3	0.578339	0.328221	0.611872
ENSG00000145365	TIFA	0.887056	0.328238	0.611872
ENSG00000104375	STK3	0.534295	0.328276	0.611872
ENSG00000175395	ZNF25	0.68196	0.328379	0.611872
ENSG00000148396	SEC16A	0.394982	0.328394	0.611872
ENSG00000140937	CDH11	-0.892984	0.328404	0.611872
ENSG00000172878	METAP1D	-1.09005	0.328397	0.611872
ENSG00000166750	SLFN5	-0.559823	0.328309	0.611872
ENSG00000067334	DNTTIP2	0.824108	0.328507	0.611962
ENSG00000120498	TEX11	1.96746	0.328531	0.611962
ENSG00000080546	SESN1	-0.55361	0.328556	0.611962
ENSG00000180347	ITPRID1	0.612185	0.328732	0.612177
ENSG00000138495	COX17	0.531719	0.328788	0.612177
ENSG00000148339	SLC25A25	-0.588372	0.32881	0.612177
ENSG00000100271	TTLL1	-0.819923	0.328791	0.612177
ENSG00000138821	SLC39A8	0.814148	0.328846	0.612181
ENSG00000167889	MGAT5B	1.2023	0.329053	0.612184
ENSG00000125812	GZF1	0.519321	0.329075	0.612184
ENSG00000285542	AC013717.1	2.54406	0.329142	0.612184
ENSG00000115282	TTC31	0.518244	0.329176	0.612184
ENSG00000247077	PGAM5	0.440563	0.329193	0.612184
ENSG00000070214	SLC44A1	0.50548	0.329237	0.612184
ENSG00000175213	ZNF408	0.70158	0.329269	0.612184
ENSG00000148690	FRA10AC1	0.509373	0.329323	0.612184
ENSG00000168539	CHRM1	1.59423	0.329332	0.612184
ENSG00000135643	KCNMB4	-0.786654	0.329313	0.612184
ENSG00000142794	NBPF3	-0.617839	0.329279	0.612184
ENSG00000112972	HMGCS1	-0.411649	0.329264	0.612184
ENSG00000171763	SPATA5L1	-0.540146	0.329034	0.612184
ENSG00000135974	C2orf49	-0.428031	0.329028	0.612184
ENSG00000164362	TERT	1.32135	0.329397	0.612195
ENSG00000080166	DCT	-2.24252	0.329407	0.612195
ENSG00000100731	PCNX1	0.618637	0.329524	0.612302
ENSG00000115353	TACR1	-1.4485	0.329534	0.612302
ENSG00000135018	UBQLN1	0.3629	0.329639	0.612396
ENSG00000035687	ADSS2	0.463273	0.329688	0.612396
ENSG00000164808	SPIDR	-0.436627	0.329665	0.612396
ENSG00000143458	GABPB2	-0.370433	0.329798	0.612536
ENSG00000188883	KLRG2	1.58286	0.329833	0.612538
ENSG00000137814	HAUS2	0.40808	0.329945	0.612566
ENSG00000135604	STX11	0.60222	0.329952	0.612566
ENSG00000198445	CCT8L2	-2.16584	0.329947	0.612566
ENSG00000182676	PPP1R27	1.06226	0.330023	0.612634
ENSG00000159184	HOXB13	1.29181	0.330074	0.612664
ENSG00000196636	SDHAF3	0.988766	0.33014	0.612722
ENSG00000134551	PRH2	0.917444	0.330255	0.612872
ENSG00000176136	MC5R	-0.671557	0.330295	0.612881
ENSG00000143569	UBAP2L	0.467388	0.330372	0.612896
ENSG00000100416	TRMU	-0.288937	0.330365	0.612896
ENSG00000128881	TTBK2	-0.314932	0.330456	0.612987
ENSG00000117322	CR2	-0.78786	0.330616	0.613219
ENSG00000169223	LMAN2	0.520896	0.330685	0.613284
ENSG00000125166	GOT2	-0.304405	0.330739	0.613319
ENSG00000141744	PNMT	1.26059	0.330853	0.613466
ENSG00000212807	OR2A42	-0.987122	0.330935	0.613555
ENSG00000198382	UVRAG	0.633981	0.330978	0.61357
ENSG00000111796	KLRB1	1.34598	0.331064	0.613665
ENSG00000125872	LRRN4	-1.39442	0.331181	0.613818
ENSG00000257923	CUX1	0.443834	0.33129	0.613853
ENSG00000137364	TPMT	0.342923	0.331314	0.613853
ENSG00000153391	INO80C	-0.35154	0.331373	0.613853
ENSG00000164626	KCNK5	-0.813052	0.331339	0.613853
ENSG00000128000	ZNF780B	-0.639784	0.331277	0.613853
ENSG00000168785	TSPAN5	0.579658	0.331515	0.613867
ENSG00000149534	MS4A2	0.594356	0.331538	0.613867
ENSG00000121764	HCRTR1	0.98804	0.331589	0.613867
ENSG00000172572	PDE3A	-0.982086	0.331571	0.613867
ENSG00000187630	DHRS4L2	-0.636551	0.331465	0.613867
ENSG00000051596	THOC3	-0.654704	0.331418	0.613867
ENSG00000267706	AC020922.1	-1.3346	0.331635	0.613888
ENSG00000156642	NPTN	0.304069	0.331788	0.614108
ENSG00000153044	CENPH	0.847672	0.331912	0.614207
ENSG00000160808	MYL3	-0.530911	0.331946	0.614207
ENSG00000264364	DYNLL2	-0.320053	0.331888	0.614207
ENSG00000274386	TMEM269	0.594553	0.332004	0.614251
ENSG00000144741	SLC25A26	0.45467	0.332083	0.614333
ENSG00000160785	SLC25A44	0.449161	0.332263	0.614447
ENSG00000168528	SERINC2	-0.689171	0.332283	0.614447
ENSG00000181061	HIGD1A	-0.72024	0.33226	0.614447
ENSG00000106261	ZKSCAN1	-0.29862	0.332253	0.614447
ENSG00000004766	VPS50	0.512668	0.332436	0.614666
ENSG00000213593	TMX2	0.294669	0.332543	0.614799
ENSG00000164933	SLC25A32	-0.523923	0.332609	0.614857
ENSG00000159289	GOLGA6A	1.06833	0.332772	0.615054
ENSG00000106327	TFR2	-0.781407	0.332785	0.615054
ENSG00000188124	OR2AG2	0.735559	0.333012	0.615408
ENSG00000185339	TCN2	0.562107	0.333141	0.615526
ENSG00000180053	NKX2-6	1.60008	0.333145	0.615526
ENSG00000000460	C1orf112	-0.349099	0.33321	0.615581
ENSG00000082293	COL19A1	0.684795	0.333255	0.6156
ENSG00000106591	MRPL32	0.710911	0.333291	0.615602
ENSG00000133639	BTG1	0.608902	0.333422	0.615644
ENSG00000152254	G6PC2	0.99393	0.3336	0.615644
ENSG00000021574	SPAST	0.447509	0.333608	0.615644
ENSG00000183153	GJD3	0.90626	0.333682	0.615644
ENSG00000128342	LIF	0.833996	0.333685	0.615644
ENSG00000065911	MTHFD2	0.47807	0.333687	0.615644
ENSG00000167261	DPEP2	0.562551	0.333695	0.615644
ENSG00000106483	SFRP4	-0.703387	0.333675	0.615644
ENSG00000113303	BTNL8	-0.868627	0.333641	0.615644
ENSG00000141750	STAC2	-0.442926	0.333598	0.615644
ENSG00000144867	SRPRB	-0.557476	0.333397	0.615644
ENSG00000067369	TP53BP1	-0.44908	0.333807	0.615787
ENSG00000166266	CUL5	0.560664	0.333912	0.615916
ENSG00000167641	PPP1R14A	-1.50047	0.333968	0.615954
ENSG00000136158	SPRY2	0.629531	0.33401	0.615967
ENSG00000183576	SETD3	0.464474	0.334148	0.61611
ENSG00000184056	VPS33B	-0.554324	0.334157	0.61611
ENSG00000125818	PSMF1	0.335895	0.334238	0.616164
ENSG00000161939	RNASEK-C17orf49	0.892962	0.334256	0.616164
ENSG00000163377	TAFA4	2.67036	0.334337	0.616251
ENSG00000181031	RPH3AL	-0.624081	0.334577	0.616629
ENSG00000168131	OR2B2	-0.985694	0.334655	0.616707
ENSG00000143847	PPFIA4	1.0496	0.334932	0.617037
ENSG00000143486	EIF2D	0.53321	0.334938	0.617037
ENSG00000171806	METTL18	-0.878716	0.334929	0.617037
ENSG00000125257	ABCC4	0.492833	0.335252	0.617382
ENSG00000173212	MAB21L3	0.53254	0.335277	0.617382
ENSG00000106460	TMEM106B	0.795915	0.335312	0.617382
ENSG00000144136	SLC20A1	0.48586	0.335334	0.617382
ENSG00000196091	MYBPC1	-2.36974	0.335206	0.617382
ENSG00000180573	H2AC6	-0.727666	0.335204	0.617382
ENSG00000164104	HMGB2	0.438372	0.335395	0.617424
ENSG00000138430	OLA1	-0.437903	0.335427	0.617424
ENSG00000163006	CCDC138	0.665206	0.335548	0.617583
ENSG00000165732	DDX21	0.51915	0.335684	0.617768
ENSG00000136868	SLC31A1	0.343176	0.335817	0.617804
ENSG00000138767	CNOT6L	0.624729	0.335851	0.617804
ENSG00000167291	TBC1D16	0.645718	0.335878	0.617804
ENSG00000183607	GKN2	-2.43265	0.335857	0.617804
ENSG00000162733	DDR2	-0.966892	0.335833	0.617804
ENSG00000169442	CD52	0.920038	0.335975	0.617919
ENSG00000179242	CDH4	-0.856301	0.336243	0.618348
ENSG00000167634	NLRP7	1.1324	0.336346	0.618472
ENSG00000172809	RPL38	0.331344	0.33646	0.618619
ENSG00000185862	EVI2B	0.80997	0.336507	0.61864
ENSG00000132155	RAF1	0.439028	0.336576	0.618703
ENSG00000127948	POR	0.538732	0.336615	0.618711
ENSG00000023516	AKAP11	-0.529859	0.336654	0.618718
ENSG00000187626	ZKSCAN4	0.525254	0.336726	0.618787
ENSG00000183891	TTC32	0.704996	0.336798	0.618847
ENSG00000171777	RASGRP4	0.68522	0.336831	0.618847
ENSG00000040933	INPP4A	0.521015	0.336914	0.618847
ENSG00000170606	HSPA4	0.519453	0.336932	0.618847
ENSG00000170542	SERPINB9	-0.758974	0.336969	0.618847
ENSG00000143258	USP21	-0.5279	0.336953	0.618847
ENSG00000012171	SEMA3B	0.827044	0.337049	0.61893
ENSG00000136573	BLK	0.578848	0.337156	0.619062
ENSG00000175106	TVP23C	-0.443331	0.337531	0.619687
ENSG00000168803	ADAL	0.628961	0.337609	0.619767
ENSG00000204669	C9orf57	2.37426	0.337687	0.619784
ENSG00000178199	ZC3H12D	0.431188	0.337706	0.619784
ENSG00000100028	SNRPD3	0.422559	0.337724	0.619784
ENSG00000087088	BAX	0.434138	0.338001	0.620228
ENSG00000051009	FAM160A2	0.456463	0.338127	0.620396
ENSG00000172020	GAP43	2.22831	0.338231	0.620429
ENSG00000077348	EXOSC5	0.802475	0.338242	0.620429
ENSG00000154473	BUB3	0.440467	0.338285	0.620429
ENSG00000204882	GPR20	-2.10697	0.338284	0.620429
ENSG00000177700	POLR2L	0.708197	0.33837	0.6205
ENSG00000177669	MBOAT4	1.17468	0.338429	0.6205
ENSG00000136861	CDK5RAP2	-0.547438	0.338405	0.6205
ENSG00000130768	SMPDL3B	0.604117	0.33849	0.620501
ENSG00000164292	RHOBTB3	0.482986	0.338535	0.620501
ENSG00000166006	KCNC2	-2.33359	0.338512	0.620501
ENSG00000152078	TLCD4	0.959034	0.338637	0.620537
ENSG00000161021	MAML1	0.551049	0.33866	0.620537
ENSG00000197261	C6orf141	-0.652669	0.338596	0.620537
ENSG00000107443	CCNJ	0.513704	0.338881	0.620879
ENSG00000188277	C15orf62	-0.729102	0.338931	0.620906
ENSG00000103269	RHBDL1	0.931069	0.33904	0.621036
ENSG00000151014	NOCT	0.43349	0.339107	0.621036
ENSG00000261147	AC091167.2	-1.97457	0.339092	0.621036
ENSG00000012779	ALOX5	0.574698	0.339211	0.621124
ENSG00000196396	PTPN1	0.424679	0.339356	0.621124
ENSG00000167549	CORO6	1.00227	0.339362	0.621124
ENSG00000137766	UNC13C	0.600905	0.339365	0.621124
ENSG00000204315	FKBPL	-0.581474	0.339349	0.621124
ENSG00000159763	PIP	-1.09635	0.339233	0.621124
ENSG00000042304	C2orf83	-0.738902	0.339524	0.621287
ENSG00000145982	FARS2	-0.516244	0.33951	0.621287
ENSG00000130055	GDPD2	0.866949	0.339564	0.621288
ENSG00000115540	MOB4	0.740838	0.339608	0.621288
ENSG00000172663	TMEM134	0.460828	0.339665	0.621288
ENSG00000154124	OTULIN	-0.478822	0.339665	0.621288
ENSG00000131023	LATS1	0.318367	0.339952	0.62154
ENSG00000141279	NPEPPS	0.474976	0.339979	0.62154
ENSG00000152464	RPP38	-0.570284	0.339928	0.62154
ENSG00000140939	NOL3	-0.754058	0.33991	0.62154
ENSG00000144445	KANSL1L	-0.435626	0.3399	0.62154
ENSG00000198841	KTI12	0.735657	0.340248	0.621903
ENSG00000069020	MAST4	-0.502221	0.340243	0.621903
ENSG00000166707	ZCCHC18	1.08314	0.340284	0.621906
ENSG00000196639	HRH1	0.676053	0.340402	0.622057
ENSG00000132846	ZBED3	0.50821	0.340588	0.622281
ENSG00000082153	BZW1	0.574578	0.340595	0.622281
ENSG00000125817	CENPB	0.614439	0.340865	0.622711
ENSG00000197756	RPL37A	-0.486207	0.34106	0.623002
ENSG00000220205	VAMP2	0.43048	0.341097	0.623005
ENSG00000048991	R3HDM1	0.362931	0.341137	0.623014
ENSG00000071794	HLTF	0.764036	0.341285	0.623156
ENSG00000057019	DCBLD2	-0.497382	0.341285	0.623156
ENSG00000174371	EXO1	0.957844	0.341363	0.623235
ENSG00000197937	ZNF347	0.516249	0.341431	0.623295
ENSG00000186104	CYP2R1	0.535764	0.341621	0.623449
ENSG00000175354	PTPN2	-0.375542	0.341597	0.623449
ENSG00000119705	SLIRP	-0.545223	0.341578	0.623449
ENSG00000172264	MACROD2	-0.516257	0.341779	0.623673
ENSG00000197961	ZNF121	0.500226	0.34188	0.623777
ENSG00000185324	CDK10	0.44315	0.341907	0.623777
ENSG00000070961	ATP2B1	0.780495	0.342152	0.624053
ENSG00000150990	DHX37	0.576306	0.342164	0.624053
ENSG00000125482	TTF1	-0.566177	0.342107	0.624053
ENSG00000273520	SPDYE8P	1.65072	0.342299	0.624068
ENSG00000286228	SPDYE11	1.65072	0.342299	0.624068
ENSG00000104814	MAP4K1	0.594379	0.342332	0.624068
ENSG00000125304	TM9SF2	-0.42962	0.342348	0.624068
ENSG00000171017	LRRC8E	-0.698657	0.342309	0.624068
ENSG00000177291	GJD4	0.897308	0.342809	0.624685
ENSG00000231852	CYP21A2	0.955362	0.34285	0.624685
ENSG00000119559	C19orf25	0.536837	0.342862	0.624685
ENSG00000278311	GGNBP2	0.432613	0.342875	0.624685
ENSG00000115165	CYTIP	0.613445	0.342913	0.624685
ENSG00000270316	BORCS7-ASMT	2.55338	0.342933	0.624685
ENSG00000237330	RNF223	-0.702355	0.342736	0.624685
ENSG00000173465	ZNRD2	0.746356	0.343076	0.62488
ENSG00000103148	NPRL3	-0.682919	0.34316	0.62497
ENSG00000185024	BRF1	-0.606924	0.343201	0.62498
ENSG00000100413	POLR3H	-0.606228	0.343237	0.624981
ENSG00000182261	NLRP10	-0.521313	0.343522	0.625436
ENSG00000132581	SDF2	0.535048	0.343619	0.625549
ENSG00000136933	RABEPK	0.347022	0.343658	0.625554
ENSG00000148459	PDSS1	-0.494157	0.343695	0.625557
ENSG00000089685	BIRC5	0.659664	0.343785	0.625614
ENSG00000283580	AC098484.3	-1.08061	0.343796	0.625614
ENSG00000126522	ASL	0.426317	0.34397	0.625705
ENSG00000063169	BICRA	0.554057	0.343987	0.625705
ENSG00000143127	ITGA10	-0.550115	0.343986	0.625705
ENSG00000164654	MIOS	-0.55407	0.343925	0.625705
ENSG00000241962	AC079447.1	-0.95239	0.34412	0.625882
ENSG00000155428	TRIM74	1.82616	0.344438	0.626305
ENSG00000111249	CUX2	1.31075	0.344459	0.626305
ENSG00000135299	ANKRD6	-0.32429	0.344401	0.626305
ENSG00000133858	ZFC3H1	0.610386	0.344541	0.626389
ENSG00000112218	GPR63	-0.527089	0.344612	0.626391
ENSG00000139725	RHOF	-0.399154	0.344605	0.626391
ENSG00000188107	EYS	-0.411686	0.344666	0.626424
ENSG00000196865	NHLRC2	-0.40306	0.34477	0.626549
ENSG00000198728	LDB1	0.309013	0.344859	0.626582
ENSG00000179256	SMCO3	-1.49157	0.344851	0.626582
ENSG00000225190	PLEKHM1	0.46629	0.344957	0.626697
ENSG00000179409	GEMIN4	0.641635	0.345009	0.626727
ENSG00000070388	FGF22	0.992935	0.345149	0.626767
ENSG00000188981	MSANTD1	0.597643	0.345156	0.626767
ENSG00000185813	PCYT2	0.698309	0.345206	0.626767
ENSG00000155660	PDIA4	0.468097	0.345208	0.626767
ENSG00000156239	N6AMT1	-0.415252	0.345104	0.626767
ENSG00000254852	NPIPA2	-0.839718	0.345413	0.62701
ENSG00000145337	PYURF	-0.461819	0.345382	0.62701
ENSG00000146085	MMUT	-0.47642	0.345451	0.627015
ENSG00000275993	SIK1B	-0.62139	0.345555	0.627139
ENSG00000101407	TTI1	0.39125	0.345664	0.627272
ENSG00000140623	SEPTIN12	1.13111	0.345726	0.627299
ENSG00000124562	SNRPC	-0.368127	0.345749	0.627299
ENSG00000107223	EDF1	0.601337	0.345887	0.627485
ENSG00000102970	CCL17	-1.44427	0.345948	0.627532
ENSG00000090382	LYZ	0.687272	0.346275	0.627933
ENSG00000256500	AL139300.1	-1.78066	0.346276	0.627933
ENSG00000166148	AVPR1A	-1.77511	0.346206	0.627933
ENSG00000104969	SGTA	0.426139	0.346342	0.627983
ENSG00000102003	SYP	0.498763	0.346374	0.627983
ENSG00000173141	MRPL57	0.558672	0.34645	0.628056
ENSG00000170345	FOS	0.647408	0.346627	0.628248
ENSG00000102048	ASB9	-0.586393	0.346599	0.628248
ENSG00000167011	NAT16	0.849783	0.346718	0.628288
ENSG00000111816	FRK	-0.315114	0.34672	0.628288
ENSG00000168497	CAVIN2	0.595355	0.346789	0.628331
ENSG00000012048	BRCA1	-0.295609	0.346814	0.628331
ENSG00000101134	DOK5	-2.34574	0.346925	0.628466
ENSG00000177688	SUMO4	0.668346	0.347099	0.628585
ENSG00000100266	PACSIN2	0.447887	0.347132	0.628585
ENSG00000146909	NOM1	-0.470775	0.347071	0.628585
ENSG00000165949	IFI27	-0.742191	0.347039	0.628585
ENSG00000185386	MAPK11	0.92423	0.347387	0.628866
ENSG00000091262	ABCC6	-0.555976	0.347394	0.628866
ENSG00000136631	VPS45	-0.503676	0.34738	0.628866
ENSG00000070540	WIPI1	0.22985	0.34755	0.629084
ENSG00000131871	SELENOS	0.445619	0.347786	0.629447
ENSG00000127947	PTPN12	0.591843	0.34785	0.629499
ENSG00000204479	PRAMEF17	1.21296	0.348064	0.629747
ENSG00000170445	HARS1	0.276985	0.348109	0.629747
ENSG00000172845	SP3	0.45434	0.34813	0.629747
ENSG00000188620	HMX3	-0.879479	0.348109	0.629747
ENSG00000164080	RAD54L2	0.379781	0.348188	0.629789
ENSG00000115590	IL1R2	0.703129	0.348461	0.630156
ENSG00000139197	PEX5	-0.448121	0.348498	0.630156
ENSG00000146414	SHPRH	-0.536305	0.348486	0.630156
ENSG00000286175	AC023490.7	1.47473	0.348703	0.630463
ENSG00000086102	NFX1	-0.200951	0.348765	0.63051
ENSG00000146416	AIG1	-0.441927	0.348833	0.630569
ENSG00000043143	JADE2	-0.57117	0.34888	0.630589
ENSG00000100429	HDAC10	0.590497	0.349021	0.630781
ENSG00000152977	ZIC1	-0.713797	0.349262	0.630958
ENSG00000122481	RWDD3	-0.741557	0.34923	0.630958
ENSG00000134910	STT3A	-0.366447	0.349224	0.630958
ENSG00000187033	SAMD7	-1.52435	0.349173	0.630958
ENSG00000182256	GABRG3	-0.628192	0.349331	0.631018
ENSG00000156299	TIAM1	0.402312	0.349496	0.631232
ENSG00000115266	APC2	0.730305	0.34952	0.631232
ENSG00000164484	TMEM200A	-0.894987	0.349662	0.631294
ENSG00000140632	GLYR1	-0.302277	0.34965	0.631294
ENSG00000007541	PIGQ	-0.647493	0.349607	0.631294
ENSG00000115274	INO80B	-0.729442	0.349825	0.631524
ENSG00000258674	AC011448.1	1.1615	0.350345	0.632369
ENSG00000101367	MAPRE1	0.431401	0.350366	0.632369
ENSG00000138031	ADCY3	0.685018	0.3504	0.632369
ENSG00000116771	AGMAT	0.378331	0.35045	0.632373
ENSG00000168283	BMI1	0.55439	0.350479	0.632373
ENSG00000152292	SH2D6	0.406128	0.350541	0.632373
ENSG00000091879	ANGPT2	-0.373024	0.350545	0.632373
ENSG00000125691	RPL23	0.580676	0.350695	0.632469
ENSG00000145391	SETD7	-0.331816	0.350705	0.632469
ENSG00000165813	CCDC186	-0.486148	0.350662	0.632469
ENSG00000160352	ZNF714	-0.356165	0.350818	0.632608
ENSG00000077782	FGFR1	-0.583018	0.351107	0.633065
ENSG00000183474	GTF2H2C	-0.368859	0.351254	0.633266
ENSG00000118689	FOXO3	0.44505	0.35146	0.63353
ENSG00000102543	CDADC1	0.547442	0.351473	0.63353
ENSG00000160991	ORAI2	0.500807	0.351634	0.633757
ENSG00000221813	OR6B1	-0.534047	0.351724	0.633854
ENSG00000206503	HLA-A	0.470927	0.351813	0.63395
ENSG00000183431	SF3A3	0.425464	0.351874	0.633996
ENSG00000106633	GCK	0.752323	0.352156	0.634121
ENSG00000101940	WDR13	0.519086	0.352174	0.634121
ENSG00000215912	TTC34	-0.364731	0.352194	0.634121
ENSG00000062598	ELMO2	-0.353398	0.352188	0.634121
ENSG00000203326	ZNF525	-0.592064	0.352186	0.634121
ENSG00000137821	LRRC49	-0.53115	0.352146	0.634121
ENSG00000278129	ZNF8	-0.339897	0.352069	0.634121
ENSG00000260916	CCPG1	-0.497969	0.352252	0.63416
ENSG00000122852	SFTPA1	-1.44262	0.352375	0.634319
ENSG00000058866	DGKG	-0.460163	0.352468	0.634356
ENSG00000196109	ZNF676	-0.401601	0.352451	0.634356
ENSG00000126768	TIMM17B	-0.402082	0.352542	0.634426
ENSG00000122692	SMU1	0.417665	0.352608	0.634458
ENSG00000126856	PRDM7	-0.442559	0.352632	0.634458
ENSG00000156697	UTP14A	0.391406	0.352709	0.634529
ENSG00000025708	TYMP	0.469848	0.352844	0.634529
ENSG00000090520	DNAJB11	0.372907	0.352885	0.634529
ENSG00000180697	C3orf22	-2.08407	0.352886	0.634529
ENSG00000104892	KLC3	-0.428612	0.352869	0.634529
ENSG00000141401	IMPA2	-0.349329	0.35276	0.634529
ENSG00000262406	MMP12	1.03511	0.352963	0.634561
ENSG00000062822	POLD1	0.669094	0.353028	0.634561
ENSG00000180596	H2BC4	-0.681519	0.353047	0.634561
ENSG00000124596	OARD1	-0.380059	0.353001	0.634561
ENSG00000103168	TAF1C	0.632515	0.353223	0.634781
ENSG00000171189	GRIK1	0.514224	0.353277	0.634781
ENSG00000128285	MCHR1	-2.04899	0.35326	0.634781
ENSG00000164532	TBX20	-2.39258	0.353424	0.63498
ENSG00000101413	RPRD1B	-0.316584	0.353532	0.63511
ENSG00000009335	UBE3C	0.370514	0.353664	0.635249
ENSG00000269955	FMC1-LUC7L2	-2.09925	0.353681	0.635249
ENSG00000076662	ICAM3	0.597184	0.353777	0.635344
ENSG00000160294	MCM3AP	0.397005	0.353805	0.635344
ENSG00000170946	DNAJC24	-0.378753	0.353877	0.635407
ENSG00000127527	EPS15L1	0.660002	0.353984	0.635456
ENSG00000172782	FADS6	0.739133	0.354042	0.635456
ENSG00000154529	CNTNAP3B	-0.732352	0.354047	0.635456
ENSG00000165476	REEP3	-0.48044	0.353969	0.635456
ENSG00000087152	ATXN7L3	0.362545	0.354133	0.635475
ENSG00000204217	BMPR2	0.4023	0.35414	0.635475
ENSG00000117385	P3H1	0.371141	0.354166	0.635475
ENSG00000213760	ATP6V1G2	0.731018	0.354243	0.635485
ENSG00000173406	DAB1	-1.80366	0.354238	0.635485
ENSG00000173207	CKS1B	-0.363628	0.354382	0.635606
ENSG00000136936	XPA	-0.762884	0.354377	0.635606
ENSG00000104738	MCM4	-0.485802	0.35452	0.635789
ENSG00000111537	IFNG	1.61897	0.354732	0.635917
ENSG00000124104	SNX21	0.536781	0.354735	0.635917
ENSG00000113838	TBCCD1	-0.453079	0.354724	0.635917
ENSG00000138315	OIT3	-1.29554	0.354679	0.635917
ENSG00000173662	TAS1R1	0.764741	0.354816	0.635964
ENSG00000155229	MMS19	-0.398703	0.354833	0.635964
ENSG00000181404	WASHC1	0.489689	0.354891	0.63597
ENSG00000286022	AL121899.2	0.836442	0.354908	0.63597
ENSG00000084693	AGBL5	-0.558126	0.354964	0.636006
ENSG00000126259	KIRREL2	1.15242	0.355098	0.636182
ENSG00000089289	IGBP1	0.321852	0.355358	0.636552
ENSG00000264006	AKR1C8P	0.728346	0.355512	0.636552
ENSG00000053918	KCNQ1	0.54586	0.355518	0.636552
ENSG00000171864	PRND	0.791563	0.355521	0.636552
ENSG00000055955	ITIH4	0.789511	0.355579	0.636552
ENSG00000116191	RALGPS2	-0.662237	0.355664	0.636552
ENSG00000229474	PATL2	-0.53547	0.355638	0.636552
ENSG00000175262	C1orf127	-0.50807	0.355617	0.636552
ENSG00000124343	XG	-1.07982	0.355469	0.636552
ENSG00000155438	NIFK	-0.439586	0.355438	0.636552
ENSG00000187772	LIN28B	0.933815	0.355742	0.636606
ENSG00000112763	BTN2A1	-0.386882	0.355766	0.636606
ENSG00000124731	TREM1	0.637952	0.35587	0.63667
ENSG00000035141	FAM136A	-0.38852	0.355874	0.63667
ENSG00000162490	DRAXIN	-0.43508	0.355916	0.636681
ENSG00000187486	KCNJ11	0.987424	0.356136	0.636827
ENSG00000113600	C9	1.00835	0.356165	0.636827
ENSG00000205108	FAM205A	1.83724	0.356178	0.636827
ENSG00000110200	ANAPC15	-0.383637	0.356122	0.636827
ENSG00000135914	HTR2B	-0.477733	0.356096	0.636827
ENSG00000255398	HCAR3	0.683275	0.356248	0.636888
ENSG00000170340	B3GNT2	0.497933	0.356325	0.636924
ENSG00000146530	VWDE	1.30436	0.356421	0.636924
ENSG00000185880	TRIM69	0.398585	0.356453	0.636924
ENSG00000170325	PRDM10	0.460055	0.356511	0.636924
ENSG00000164588	HCN1	0.8183	0.356569	0.636924
ENSG00000080189	SLC35C2	0.483488	0.356591	0.636924
ENSG00000168418	KCNG4	-0.450986	0.356542	0.636924
ENSG00000152127	MGAT5	-0.395188	0.356463	0.636924
ENSG00000155962	CLIC2	-0.57973	0.356417	0.636924
ENSG00000065675	PRKCQ	-0.560751	0.356683	0.637024
ENSG00000115758	ODC1	0.467621	0.356895	0.637228
ENSG00000073578	SDHA	-0.372015	0.356905	0.637228
ENSG00000073910	FRY	-0.414581	0.356882	0.637228
ENSG00000148090	AUH	-0.682929	0.356952	0.637248
ENSG00000197780	TAF13	0.707213	0.357177	0.637555
ENSG00000161179	YDJC	0.739053	0.357197	0.637555
ENSG00000105771	SMG9	-0.504703	0.357272	0.637562
ENSG00000172292	CERS6	-0.412287	0.357252	0.637562
ENSG00000137478	FCHSD2	0.531395	0.357325	0.637591
ENSG00000162616	DNAJB4	0.648523	0.35751	0.637683
ENSG00000196376	SLC35F1	0.864438	0.357527	0.637683
ENSG00000186417	GLDN	0.62261	0.357624	0.637683
ENSG00000184232	OAF	0.505621	0.357628	0.637683
ENSG00000186281	GPAT2	-0.798077	0.357596	0.637683
ENSG00000101850	GPR143	-0.967039	0.357595	0.637683
ENSG00000275183	LENG9	-0.799565	0.357511	0.637683
ENSG00000184983	NDUFA6	-0.512711	0.357666	0.637686
ENSG00000066933	MYO9A	0.244656	0.358032	0.638165
ENSG00000144130	NT5DC4	0.640819	0.358042	0.638165
ENSG00000176273	SLC35G1	-0.697301	0.358042	0.638165
ENSG00000165066	NKX6-3	2.2803	0.358205	0.638328
ENSG00000283297	TEX52	1.12394	0.358233	0.638328
ENSG00000124159	MATN4	-1.48413	0.358242	0.638328
ENSG00000188056	TREML4	0.659769	0.358292	0.638334
ENSG00000104324	CPQ	0.426323	0.358335	0.638334
ENSG00000100034	PPM1F	0.568012	0.35839	0.638334
ENSG00000204611	ZNF616	-0.707425	0.358361	0.638334
ENSG00000011478	QPCTL	0.558694	0.358638	0.638712
ENSG00000158552	ZFAND2B	0.380171	0.358766	0.638748
ENSG00000171643	S100Z	-1.34635	0.358761	0.638748
ENSG00000146729	NIPSNAP2	-0.395663	0.358756	0.638748
ENSG00000115944	COX7A2L	-0.269195	0.358874	0.638875
ENSG00000138613	APH1B	0.396813	0.359174	0.639339
ENSG00000132003	ZSWIM4	0.619388	0.359238	0.639339
ENSG00000166866	MYO1A	1.10207	0.359263	0.639339
ENSG00000142330	CAPN10	0.556158	0.359278	0.639339
ENSG00000184402	SS18L1	0.430719	0.359347	0.639355
ENSG00000151917	BEND6	-0.503819	0.35936	0.639355
ENSG00000154589	LY96	0.891914	0.35941	0.639378
ENSG00000172671	ZFAND4	-0.379329	0.359445	0.639378
ENSG00000240654	C1QTNF9	-0.696417	0.359582	0.639494
ENSG00000175216	CKAP5	-0.561854	0.359553	0.639494
ENSG00000130779	CLIP1	-0.237285	0.359625	0.639505
ENSG00000196588	MRTFA	0.364942	0.359837	0.639799
ENSG00000111859	NEDD9	0.59863	0.359862	0.639799
ENSG00000185090	MANEAL	0.616371	0.359935	0.639865
ENSG00000166562	SEC11C	-0.598698	0.359982	0.639883
ENSG00000167676	PLIN4	0.743183	0.360265	0.640323
ENSG00000184967	NOC4L	0.583624	0.360373	0.64045
ENSG00000120800	UTP20	-0.40802	0.360456	0.640469
ENSG00000110060	PUS3	-0.66674	0.360439	0.640469
ENSG00000187595	ZNF385C	-0.591396	0.360589	0.640642
ENSG00000153989	NUS1	0.520158	0.36072	0.640705
ENSG00000114354	TFG	0.475885	0.360733	0.640705
ENSG00000137285	TUBB2B	-1.94146	0.360693	0.640705
ENSG00000163346	PBXIP1	0.479217	0.360812	0.64078
ENSG00000136986	DERL1	0.392782	0.360934	0.640805
ENSG00000157851	DPYSL5	-0.751485	0.360906	0.640805
ENSG00000258405	ZNF578	-0.401023	0.360898	0.640805
ENSG00000126759	CFP	0.666385	0.36101	0.640807
ENSG00000165905	LARGE2	0.798581	0.361086	0.640807
ENSG00000152492	CCDC50	0.603081	0.361116	0.640807
ENSG00000056736	IL17RB	-0.654844	0.361101	0.640807
ENSG00000264545	AL359922.1	-1.49548	0.361012	0.640807
ENSG00000198393	ZNF26	-0.259685	0.361226	0.640938
ENSG00000177494	ZBED2	0.932271	0.361371	0.641101
ENSG00000175224	ATG13	0.300698	0.361427	0.641101
ENSG00000197763	TXNRD3	-0.770205	0.361404	0.641101
ENSG00000188938	FAM120AOS	-0.27224	0.36153	0.641221
ENSG00000177839	PCDHB9	0.764899	0.36157	0.641227
ENSG00000145949	MYLK4	0.751222	0.361752	0.641454
ENSG00000196655	TRAPPC4	0.363582	0.361885	0.641454
ENSG00000256029	AL590560.2	0.539012	0.361888	0.641454
ENSG00000170525	PFKFB3	0.648449	0.36189	0.641454
ENSG00000158815	FGF17	-1.68859	0.361915	0.641454
ENSG00000075073	TACR2	-0.432272	0.361895	0.641454
ENSG00000068394	GPKOW	0.526722	0.362046	0.641558
ENSG00000101844	ATG4A	-0.433154	0.362045	0.641558
ENSG00000130544	ZNF557	-0.245919	0.362143	0.641664
ENSG00000148948	LRRC4C	1.3186	0.362216	0.64173
ENSG00000163626	COX18	-0.346886	0.36231	0.641831
ENSG00000116489	CAPZA1	0.650268	0.362438	0.641941
ENSG00000215712	TMEM242	0.579656	0.36248	0.641941
ENSG00000203782	LOR	-2.54653	0.362476	0.641941
ENSG00000148303	RPL7A	0.377684	0.362619	0.64202
ENSG00000126261	UBA2	0.384608	0.362652	0.64202
ENSG00000157833	GAREM2	0.619037	0.36267	0.64202
ENSG00000083845	RPS5	-0.445392	0.362579	0.64202
ENSG00000196946	ZNF705A	1.00598	0.362723	0.64205
ENSG00000262209	PCDHGB3	-1.35452	0.36288	0.642265
ENSG00000197943	PLCG2	0.431619	0.363003	0.642417
ENSG00000184916	JAG2	-0.747551	0.363161	0.642633
ENSG00000164398	ACSL6	0.59171	0.363324	0.642857
ENSG00000197253	TPSB2	0.900927	0.363483	0.643069
ENSG00000164742	ADCY1	-0.933604	0.363516	0.643069
ENSG00000183378	OVCH2	0.767174	0.363626	0.643134
ENSG00000259753	AC068234.1	-2.89726	0.363599	0.643134
ENSG00000171621	SPSB1	-0.51784	0.36376	0.643308
ENSG00000164256	PRDM9	-0.747048	0.363944	0.643569
ENSG00000164609	SLU7	0.450878	0.364045	0.643683
ENSG00000185926	OR4C46	1.55877	0.364112	0.643738
ENSG00000141582	CBX4	0.428288	0.364428	0.644232
ENSG00000242441	GTF2A1L	2.19444	0.364629	0.644404
ENSG00000165633	VSTM4	0.671102	0.364635	0.644404
ENSG00000204335	SP5	-2.41756	0.364631	0.644404
ENSG00000244187	TMEM141	-0.684403	0.364689	0.644435
ENSG00000157064	NMNAT2	-0.711866	0.36477	0.644514
ENSG00000236444	UBE2L5	-0.744295	0.364888	0.644659
ENSG00000125148	MT2A	-0.767623	0.365258	0.645248
ENSG00000004897	CDC27	0.43553	0.365359	0.645287
ENSG00000004059	ARF5	0.381171	0.365479	0.645287
ENSG00000221866	PLXNA4	1.13739	0.365484	0.645287
ENSG00000181001	OR52N1	0.806432	0.365497	0.645287
ENSG00000185864	NPIPB4	0.278202	0.365563	0.645287
ENSG00000175175	PPM1E	0.826947	0.365645	0.645287
ENSG00000171931	FBXW10	-0.851411	0.365609	0.645287
ENSG00000116353	MECR	-0.726267	0.365593	0.645287
ENSG00000270299	AL121758.1	-1.52431	0.365511	0.645287
ENSG00000076382	SPAG5	-0.508268	0.365402	0.645287
ENSG00000186638	KIF24	0.526922	0.365871	0.645622
ENSG00000166926	MS4A6E	1.0433	0.366031	0.645746
ENSG00000135622	SEMA4F	-0.563016	0.366087	0.645746
ENSG00000280071	GATD3B	-0.544616	0.366055	0.645746
ENSG00000270379	HEATR9	-0.746437	0.36602	0.645746
ENSG00000067842	ATP2B3	2.22284	0.366247	0.645958
ENSG00000185236	RAB11B	0.409929	0.36628	0.645958
ENSG00000119787	ATL2	-0.384159	0.366437	0.646107
ENSG00000069966	GNB5	-0.363826	0.366422	0.646107
ENSG00000119801	YPEL5	0.665156	0.366612	0.646135
ENSG00000010017	RANBP9	0.41702	0.366617	0.646135
ENSG00000006638	TBXA2R	-0.821771	0.366818	0.646135
ENSG00000096384	HSP90AB1	-0.36855	0.366803	0.646135
ENSG00000132470	ITGB4	-0.752848	0.3668	0.646135
ENSG00000170677	SOCS6	-0.428748	0.366794	0.646135
ENSG00000171940	ZNF217	-0.278609	0.366776	0.646135
ENSG00000124664	SPDEF	-0.863046	0.366741	0.646135
ENSG00000162771	FAM71A	-0.763791	0.366734	0.646135
ENSG00000023445	BIRC3	-0.581684	0.366654	0.646135
ENSG00000261717	AC009163.5	2.17056	0.366959	0.646217
ENSG00000183291	SELENOF	0.673847	0.366974	0.646217
ENSG00000166743	ACSM1	-1.19239	0.366922	0.646217
ENSG00000278195	SSTR3	0.840581	0.36708	0.646264
ENSG00000114853	ZBTB47	0.604872	0.367156	0.646264
ENSG00000196361	ELAVL3	1.11115	0.367167	0.646264
ENSG00000140525	FANCI	-0.457792	0.36722	0.646264
ENSG00000197024	ZNF398	-0.423684	0.367195	0.646264
ENSG00000123240	OPTN	-0.46445	0.367091	0.646264
ENSG00000074071	MRPS34	0.557013	0.367359	0.646304
ENSG00000172508	CARNS1	0.992745	0.367376	0.646304
ENSG00000117407	ARTN	1.00856	0.367476	0.646304
ENSG00000090530	P3H2	0.588392	0.367603	0.646304
ENSG00000185272	RBM11	1.05032	0.367659	0.646304
ENSG00000123064	DDX54	0.56321	0.367664	0.646304
ENSG00000286140	DERPC	0.776422	0.367667	0.646304
ENSG00000144152	FBLN7	0.693192	0.367678	0.646304
ENSG00000164756	SLC30A8	-0.726629	0.36768	0.646304
ENSG00000004455	AK2	-0.312567	0.367648	0.646304
ENSG00000178202	POGLUT3	-0.424059	0.367568	0.646304
ENSG00000124019	FAM124B	-0.629182	0.367331	0.646304
ENSG00000170522	ELOVL6	-0.719308	0.367725	0.64632
ENSG00000172113	NME6	-0.383586	0.367988	0.646717
ENSG00000143367	TUFT1	-0.573653	0.368078	0.646747
ENSG00000197959	DNM3	-0.601367	0.36807	0.646747
ENSG00000123728	RAP2C	0.68902	0.368119	0.646754
ENSG00000143674	MAP3K21	0.479206	0.368321	0.646855
ENSG00000144331	ZNF385B	-0.93347	0.368359	0.646855
ENSG00000198258	UBL5	-0.407988	0.368349	0.646855
ENSG00000179912	R3HDM2	-0.284228	0.36832	0.646855
ENSG00000197409	H3C4	-0.965466	0.36823	0.646855
ENSG00000143858	SYT2	0.717176	0.36841	0.646881
ENSG00000271303	SRXN1	0.56891	0.368511	0.646993
ENSG00000140386	SCAPER	-0.469052	0.368594	0.647076
ENSG00000072736	NFATC3	0.367149	0.368662	0.64713
ENSG00000131379	C3orf20	0.642062	0.368776	0.647206
ENSG00000138028	CGREF1	1.0008	0.368789	0.647206
ENSG00000116044	NFE2L2	0.467313	0.36887	0.647206
ENSG00000185668	POU3F1	1.23445	0.368902	0.647206
ENSG00000161010	MRNIP	0.618943	0.368924	0.647206
ENSG00000178222	RNF212	-0.62711	0.368896	0.647206
ENSG00000160993	ALKBH4	0.790951	0.368999	0.647231
ENSG00000285880	AC144573.1	-0.653296	0.369011	0.647231
ENSG00000187566	NHLRC1	0.629869	0.369115	0.6473
ENSG00000240857	RDH14	-0.562994	0.369124	0.6473
ENSG00000136877	FPGS	0.556166	0.369207	0.647383
ENSG00000143256	PFDN2	0.515505	0.36925	0.647393
ENSG00000181656	GPR88	1.90808	0.369412	0.647485
ENSG00000198576	ARC	-1.01379	0.369379	0.647485
ENSG00000163913	IFT122	-0.412929	0.369342	0.647485
ENSG00000115514	TXNDC9	0.427108	0.369478	0.647538
ENSG00000140470	ADAMTS17	0.845452	0.369677	0.647769
ENSG00000159339	PADI4	0.754722	0.36976	0.647769
ENSG00000156482	RPL30	0.510537	0.369794	0.647769
ENSG00000169957	ZNF768	-0.475449	0.36983	0.647769
ENSG00000068001	HYAL2	-0.503323	0.369755	0.647769
ENSG00000078043	PIAS2	-0.565252	0.369743	0.647769
ENSG00000287725	AP003071.5	0.405782	0.369892	0.647814
ENSG00000111843	TMEM14C	-0.525406	0.369969	0.647885
ENSG00000248746	ACTN3	2.024	0.370018	0.647901
ENSG00000166159	LRTM2	1.90839	0.370052	0.647901
ENSG00000181523	SGSH	0.590062	0.370107	0.647935
ENSG00000129317	PUS7L	-0.349532	0.370147	0.647941
ENSG00000117751	PPP1R8	0.316423	0.37028	0.647959
ENSG00000161800	RACGAP1	-0.596409	0.370304	0.647959
ENSG00000106689	LHX2	-1.46666	0.370295	0.647959
ENSG00000105501	SIGLEC5	-0.935502	0.370244	0.647959
ENSG00000244094	SPRR2F	1.93008	0.370434	0.6481
ENSG00000168256	NKIRAS2	0.29595	0.370458	0.6481
ENSG00000006576	PHTF2	0.501703	0.370516	0.648138
ENSG00000159337	PLA2G4D	0.433012	0.370688	0.64831
ENSG00000134030	CTIF	-0.701643	0.370657	0.64831
ENSG00000160445	ZER1	-0.453093	0.370791	0.648427
ENSG00000149182	ARFGAP2	0.420372	0.370891	0.64851
ENSG00000112531	QKI	0.476008	0.370912	0.64851
ENSG00000187741	FANCA	-0.520762	0.371258	0.648988
ENSG00000241468	ATP5MF	-0.525605	0.371257	0.648988
ENSG00000185305	ARL15	0.48201	0.371346	0.649025
ENSG00000165804	ZNF219	0.489535	0.371353	0.649025
ENSG00000049130	KITLG	-0.768113	0.371452	0.649134
ENSG00000197587	DMBX1	-0.624916	0.37172	0.649538
ENSG00000174807	CD248	2.15691	0.37187	0.649544
ENSG00000163660	CCNL1	0.663358	0.37187	0.649544
ENSG00000122966	CIT	-0.600522	0.371848	0.649544
ENSG00000178257	PRM3	-1.38318	0.371819	0.649544
ENSG00000164091	WDR82	0.343069	0.371984	0.649678
ENSG00000197901	SLC22A6	2.45529	0.372087	0.649795
ENSG00000188487	INSC	-0.898219	0.37215	0.649842
ENSG00000256060	TRAPPC2B	-0.615612	0.372293	0.650027
ENSG00000164265	SCGB3A2	0.417607	0.372545	0.650242
ENSG00000145996	CDKAL1	-0.479097	0.372563	0.650242
ENSG00000115464	USP34	-0.375364	0.372553	0.650242
ENSG00000182685	BRICD5	-1.11918	0.372536	0.650242
ENSG00000172057	ORMDL3	-0.513339	0.372816	0.650619
ENSG00000014138	POLA2	-0.491213	0.372951	0.650791
ENSG00000090612	ZNF268	0.318218	0.373025	0.650856
ENSG00000143811	PYCR2	0.49186	0.373146	0.651002
ENSG00000061936	SFSWAP	0.309905	0.373237	0.651097
ENSG00000162399	BSND	0.602761	0.373314	0.651167
ENSG00000162517	PEF1	0.296749	0.373556	0.651399
ENSG00000147003	CLTRN	0.854268	0.373594	0.651399
ENSG00000133059	DSTYK	-0.40062	0.373578	0.651399
ENSG00000140521	POLG	-0.66183	0.373569	0.651399
ENSG00000157500	APPL1	-0.392747	0.373647	0.651427
ENSG00000136156	ITM2B	0.707896	0.373736	0.651518
ENSG00000073734	ABCB11	-0.779011	0.373794	0.651556
ENSG00000138674	SEC31A	0.349253	0.373876	0.651634
ENSG00000198663	C6orf89	0.283795	0.374071	0.651811
ENSG00000256294	AC021092.2	0.334666	0.374088	0.651811
ENSG00000043039	BARX2	-0.513532	0.374052	0.651811
ENSG00000169704	GP9	2.07354	0.374172	0.651894
ENSG00000121892	PDS5A	0.473735	0.374409	0.652212
ENSG00000229859	PGA3	1.10351	0.374555	0.652212
ENSG00000169554	ZEB2	0.70751	0.374582	0.652212
ENSG00000135605	TEC	0.69623	0.374595	0.652212
ENSG00000180694	TMEM64	0.492285	0.374685	0.652212
ENSG00000259316	AC087632.2	0.8323	0.374686	0.652212
ENSG00000221838	AP4M1	-0.478002	0.374643	0.652212
ENSG00000148677	ANKRD1	-1.33673	0.374589	0.652212
ENSG00000139428	MMAB	-0.50058	0.374581	0.652212
ENSG00000146453	PNLDC1	0.778574	0.374799	0.652345
ENSG00000136643	RPS6KC1	0.427271	0.374905	0.652448
ENSG00000281039	AC005154.5	0.428904	0.374932	0.652448
ENSG00000172716	SLFN11	0.392323	0.375147	0.652753
ENSG00000227500	SCAMP4	0.460815	0.375214	0.652753
ENSG00000165078	CPA6	-2.00118	0.375365	0.652753
ENSG00000084674	APOB	-1.00904	0.375356	0.652753
ENSG00000156162	DPY19L4	-0.569322	0.375323	0.652753
ENSG00000270800	RPS10-NUDT3	-0.528755	0.375255	0.652753
ENSG00000140688	C16orf58	-0.580117	0.375232	0.652753
ENSG00000112592	TBP	0.53949	0.375485	0.652848
ENSG00000161509	GRIN2C	0.642676	0.375506	0.652848
ENSG00000162931	TRIM17	-0.704486	0.37553	0.652848
ENSG00000169490	TM2D2	0.493646	0.375635	0.652966
ENSG00000013810	TACC3	0.426574	0.375714	0.652978
ENSG00000153291	SLC25A27	0.767609	0.375784	0.652978
ENSG00000120093	HOXB3	0.720919	0.375789	0.652978
ENSG00000134248	LAMTOR5	-0.506339	0.375787	0.652978
ENSG00000057663	ATG5	0.602242	0.375947	0.653128
ENSG00000122728	TAF1L	0.77934	0.375973	0.653128
ENSG00000258429	PDF	0.669546	0.376006	0.653128
ENSG00000099624	ATP5F1D	0.538331	0.376023	0.653128
ENSG00000152904	GGPS1	0.596809	0.376112	0.653205
ENSG00000102181	CD99L2	-0.390391	0.376141	0.653205
ENSG00000113263	ITK	0.543966	0.376186	0.653218
ENSG00000170962	PDGFD	-1.66631	0.376243	0.653254
ENSG00000101842	VSIG1	0.759349	0.376386	0.653437
ENSG00000205268	PDE7A	-0.433653	0.376479	0.653535
ENSG00000070367	EXOC5	-0.501607	0.376599	0.65368
ENSG00000132275	RRP8	0.325186	0.376673	0.653744
ENSG00000143341	HMCN1	-0.987095	0.376757	0.653825
ENSG00000120686	UFM1	0.570408	0.376845	0.653868
ENSG00000172243	CLEC7A	0.638228	0.376855	0.653868
ENSG00000065268	WDR18	0.580566	0.377011	0.653911
ENSG00000181552	EDDM3B	1.40834	0.377012	0.653911
ENSG00000147202	DIAPH2	0.475288	0.377028	0.653911
ENSG00000167664	TMIGD2	-0.865756	0.377015	0.653911
ENSG00000172404	DNAJB7	-0.337105	0.377119	0.654005
ENSG00000119698	PPP4R4	-0.816393	0.377211	0.6541
ENSG00000187713	TMEM203	0.389262	0.377412	0.654257
ENSG00000271793	AL589666.1	-2.03217	0.377403	0.654257
ENSG00000114107	CEP70	-0.835539	0.377361	0.654257
ENSG00000160446	ZDHHC12	0.700868	0.377769	0.654697
ENSG00000079739	PGM1	-0.286884	0.377777	0.654697
ENSG00000125814	NAPB	-0.354638	0.377715	0.654697
ENSG00000221933	OR2A25	0.806505	0.377818	0.654705
ENSG00000140718	FTO	0.498478	0.378096	0.654994
ENSG00000171847	FAM90A1	-0.867695	0.378095	0.654994
ENSG00000130803	ZNF317	-0.397192	0.37803	0.654994
ENSG00000149136	SSRP1	-0.449135	0.378162	0.655045
ENSG00000161204	ABCF3	-0.349148	0.37844	0.655398
ENSG00000100150	DEPDC5	-0.308774	0.378422	0.655398
ENSG00000123349	PFDN5	0.383071	0.37848	0.655404
ENSG00000003987	MTMR7	-0.49588	0.378688	0.6557
ENSG00000122042	UBL3	0.529413	0.378826	0.655873
ENSG00000170624	SGCD	2.37851	0.379098	0.656098
ENSG00000100249	C22orf31	1.7746	0.379104	0.656098
ENSG00000005249	PRKAR2B	0.726522	0.379117	0.656098
ENSG00000236782	AL391650.1	1.20175	0.379166	0.656098
ENSG00000143575	HAX1	0.374878	0.379223	0.656098
ENSG00000118007	STAG1	0.467147	0.37924	0.656098
ENSG00000134627	PIWIL4	0.718189	0.379288	0.656098
ENSG00000175202	HIGD2B	-1.40065	0.379281	0.656098
ENSG00000177732	SOX12	-0.638732	0.379052	0.656098
ENSG00000184787	UBE2G2	0.33064	0.37937	0.656165
ENSG00000054523	KIF1B	0.270177	0.379401	0.656165
ENSG00000146834	MEPCE	0.526291	0.379473	0.656225
ENSG00000112096	SOD2	0.750651	0.379515	0.656233
ENSG00000096070	BRPF3	0.58518	0.379672	0.656253
ENSG00000124198	ARFGEF2	0.346305	0.379725	0.656253
ENSG00000146007	ZMAT2	0.304459	0.379746	0.656253
ENSG00000285920	AC087721.2	0.791053	0.379801	0.656253
ENSG00000259112	NDUFC2-KCTD14	2.44083	0.379807	0.656253
ENSG00000170759	KIF5B	0.406357	0.379816	0.656253
ENSG00000163466	ARPC2	0.408717	0.379823	0.656253
ENSG00000197128	ZNF772	-0.596211	0.379761	0.656253
ENSG00000138592	USP8	0.494636	0.380029	0.656383
ENSG00000152463	OLAH	0.820215	0.380085	0.656383
ENSG00000144320	LNPK	0.64841	0.380109	0.656383
ENSG00000105497	ZNF175	0.578787	0.380121	0.656383
ENSG00000172301	COPRS	-0.553171	0.380052	0.656383
ENSG00000079385	CEACAM1	-0.44211	0.379941	0.656383
ENSG00000143801	PSEN2	0.531091	0.380239	0.656524
ENSG00000149782	PLCB3	0.534465	0.380337	0.656584
ENSG00000001497	LAS1L	-0.478042	0.380348	0.656584
ENSG00000097021	ACOT7	-0.680099	0.380551	0.65687
ENSG00000151292	CSNK1G3	0.711332	0.380817	0.657167
ENSG00000058729	RIOK2	0.594721	0.380862	0.657167
ENSG00000198677	TTC37	-0.446767	0.380908	0.657167
ENSG00000103710	RASL12	-1.69219	0.380873	0.657167
ENSG00000154734	ADAMTS1	-0.669007	0.38087	0.657167
ENSG00000090316	MAEA	0.466946	0.38099	0.657189
ENSG00000147804	SLC39A4	0.484555	0.380995	0.657189
ENSG00000182108	DEXI	0.59826	0.381054	0.657227
ENSG00000150403	TMCO3	0.410402	0.381174	0.657283
ENSG00000100345	MYH9	0.334956	0.381305	0.657283
ENSG00000204351	SKIV2L	0.364681	0.381316	0.657283
ENSG00000171703	TCEA2	0.583841	0.381349	0.657283
ENSG00000165259	HDX	0.545872	0.381359	0.657283
ENSG00000104442	ARMC1	-0.587738	0.381384	0.657283
ENSG00000123685	BATF3	-0.686396	0.381337	0.657283
ENSG00000175318	GRAMD2A	-0.9427	0.381284	0.657283
ENSG00000165617	DACT1	-1.47026	0.38145	0.657333
ENSG00000031691	CENPQ	0.741481	0.381525	0.657399
ENSG00000131263	RLIM	0.442758	0.381613	0.657422
ENSG00000145002	FAM86B2	-1.60399	0.381607	0.657422
ENSG00000100142	POLR2F	0.543338	0.381697	0.657436
ENSG00000101096	NFATC2	0.558703	0.381807	0.657436
ENSG00000167972	ABCA3	-0.608664	0.381918	0.657436
ENSG00000123374	CDK2	-0.535366	0.381915	0.657436
ENSG00000143633	C1orf131	-0.365436	0.38186	0.657436
ENSG00000105711	SCN1B	-0.898136	0.381836	0.657436
ENSG00000187323	DCC	-0.702048	0.381769	0.657436
ENSG00000128052	KDR	-0.884081	0.381688	0.657436
ENSG00000074660	SCARF1	0.657368	0.382039	0.657527
ENSG00000130595	TNNT3	0.872496	0.382077	0.657527
ENSG00000129128	SPCS3	0.410397	0.382119	0.657527
ENSG00000197841	ZNF181	-0.718466	0.382112	0.657527
ENSG00000254505	CHMP4A	0.266325	0.382318	0.657708
ENSG00000214160	ALG3	0.572328	0.382369	0.657708
ENSG00000158457	TSPAN33	-0.540328	0.38241	0.657708
ENSG00000158691	ZSCAN12	-0.4815	0.382386	0.657708
ENSG00000149743	TRPT1	-0.387099	0.382273	0.657708
ENSG00000125816	NKX2-4	1.74882	0.38247	0.657747
ENSG00000160818	GPATCH4	-0.501557	0.382509	0.657751
ENSG00000183682	BMP8A	-0.438604	0.382696	0.658009
ENSG00000109107	ALDOC	0.659008	0.382794	0.65801
ENSG00000168517	HEXIM2	0.527062	0.382826	0.65801
ENSG00000004142	POLDIP2	0.330563	0.382847	0.65801
ENSG00000142484	TM4SF5	2.0131	0.382883	0.65801
ENSG00000114251	WNT5A	-0.909779	0.382844	0.65801
ENSG00000188725	SMIM15	0.383766	0.383072	0.658104
ENSG00000171180	OR2M4	-0.344983	0.383086	0.658104
ENSG00000196724	ZNF418	-0.915863	0.383074	0.658104
ENSG00000170549	IRX1	-1.51706	0.383063	0.658104
ENSG00000160886	LY6K	-0.645571	0.383222	0.658273
ENSG00000213471	TTLL13P	0.946752	0.383322	0.658343
ENSG00000205111	CDKL4	-1.03839	0.383336	0.658343
ENSG00000154146	NRGN	0.774137	0.383492	0.658546
ENSG00000148584	A1CF	0.623886	0.383534	0.658554
ENSG00000203805	PLPP4	-0.701037	0.383824	0.658989
ENSG00000182103	FAM181B	0.609137	0.383909	0.659071
ENSG00000135677	GNS	0.438505	0.38398	0.659128
ENSG00000171459	OR1L6	1.82872	0.384116	0.659299
ENSG00000159871	LYPD5	-0.495864	0.384328	0.65947
ENSG00000166169	POLL	-0.506104	0.384299	0.65947
ENSG00000013588	GPRC5A	-0.783412	0.384279	0.65947
ENSG00000179057	IGSF22	1.28913	0.384447	0.659568
ENSG00000277203	F8A1	0.560455	0.384477	0.659568
ENSG00000091164	TXNL1	0.491237	0.384534	0.659568
ENSG00000179627	ZBTB42	-0.735819	0.384518	0.659568
ENSG00000277957	SENP3-EIF4A1	0.711149	0.384739	0.659856
ENSG00000277775	H3C7	-0.883524	0.385047	0.66032
ENSG00000138231	DBR1	0.449864	0.385219	0.660552
ENSG00000132613	MTSS2	-0.819063	0.385295	0.660554
ENSG00000174276	ZNHIT2	-0.703112	0.385274	0.660554
ENSG00000118762	PKD2	-0.477458	0.385357	0.660596
ENSG00000224420	ADM5	1.04271	0.385516	0.6607
ENSG00000139350	NEDD1	-0.563128	0.385529	0.6607
ENSG00000085978	ATG16L1	-0.403146	0.385473	0.6607
ENSG00000153237	CCDC148	-0.456651	0.38563	0.660808
ENSG00000259417	CTXND1	0.834751	0.385783	0.661006
ENSG00000196569	LAMA2	0.658762	0.385925	0.66118
ENSG00000135341	MAP3K7	0.440818	0.385996	0.66118
ENSG00000149646	CNBD2	-0.716208	0.385977	0.66118
ENSG00000237441	RGL2	0.530443	0.386287	0.66155
ENSG00000147206	NXF3	-0.934033	0.386267	0.66155
ENSG00000156509	FBXO43	0.987934	0.38633	0.66156
ENSG00000198077	CYP2A7	-0.807305	0.386502	0.66179
ENSG00000071564	TCF3	0.646271	0.38654	0.661791
ENSG00000149635	OCSTAMP	1.48203	0.386636	0.661891
ENSG00000068120	COASY	0.450408	0.386724	0.661961
ENSG00000185008	ROBO2	0.544628	0.386801	0.661961
ENSG00000102271	KLHL4	1.25941	0.386826	0.661961
ENSG00000213809	KLRK1	-0.546643	0.386802	0.661961
ENSG00000055208	TAB2	0.621378	0.386897	0.661972
ENSG00000100453	GZMB	0.839948	0.386922	0.661972
ENSG00000027644	INSRR	2.16653	0.386944	0.661972
ENSG00000187754	SSX7	-0.694253	0.38705	0.662089
ENSG00000186660	ZFP91	0.394564	0.387101	0.662112
ENSG00000189306	RRP7A	0.410145	0.387149	0.66213
ENSG00000164327	RICTOR	0.646306	0.387222	0.662155
ENSG00000163655	GMPS	0.470082	0.387325	0.662155
ENSG00000139436	GIT2	0.300768	0.387371	0.662155
ENSG00000138399	FASTKD1	0.553298	0.387498	0.662155
ENSG00000166920	C15orf48	0.810962	0.387502	0.662155
ENSG00000166595	CIAO2B	0.476351	0.38753	0.662155
ENSG00000132383	RPA1	-0.59829	0.387575	0.662155
ENSG00000256045	MTRNR2L10	-1.21247	0.387555	0.662155
ENSG00000229833	PET100	-0.491222	0.387474	0.662155
ENSG00000162384	CZIB	-0.398441	0.387337	0.662155
ENSG00000172590	MRPL52	-0.406973	0.387332	0.662155
ENSG00000166441	RPL27A	0.342234	0.387806	0.662486
ENSG00000163959	SLC51A	-0.414364	0.387889	0.6625
ENSG00000139656	SMIM2	-1.91348	0.387878	0.6625
ENSG00000151806	GUF1	-0.333323	0.38799	0.662609
ENSG00000159202	UBE2Z	0.222846	0.388097	0.662727
ENSG00000162227	TAF6L	0.540905	0.388233	0.662854
ENSG00000089280	FUS	0.361171	0.388246	0.662854
ENSG00000115541	HSPE1	0.660478	0.388398	0.662986
ENSG00000124920	MYRF	-0.802464	0.388397	0.662986
ENSG00000227471	AKR1B15	0.414022	0.388633	0.66331
ENSG00000114125	RNF7	0.604012	0.388662	0.66331
ENSG00000172315	TP53RK	-0.333045	0.388725	0.663353
ENSG00000132016	C19orf57	-1.11809	0.388781	0.663384
ENSG00000147650	LRP12	0.527149	0.388853	0.663404
ENSG00000168899	VAMP5	0.682801	0.388868	0.663404
ENSG00000111186	WNT5B	-0.826184	0.38893	0.663447
ENSG00000188580	NKAIN2	1.51915	0.389009	0.663518
ENSG00000198431	TXNRD1	0.639687	0.389057	0.663536
ENSG00000128908	INO80	0.400098	0.389404	0.664063
ENSG00000058453	CROCC	-0.590787	0.389535	0.66416
ENSG00000197375	SLC22A5	-0.608564	0.389518	0.66416
ENSG00000180879	SSR4	-0.426598	0.38959	0.664189
ENSG00000104327	CALB1	0.411963	0.389664	0.6642
ENSG00000166136	NDUFB8	0.550128	0.389672	0.6642
ENSG00000126581	BECN1	0.297784	0.389773	0.664309
ENSG00000185372	OR2V1	-0.413542	0.389814	0.664315
ENSG00000099899	TRMT2A	0.443425	0.390036	0.664591
ENSG00000169684	CHRNA5	0.541737	0.390068	0.664591
ENSG00000166598	HSP90B1	0.412246	0.390094	0.664591
ENSG00000128829	EIF2AK4	-0.331009	0.390126	0.664591
ENSG00000184220	CMSS1	0.300501	0.390232	0.664651
ENSG00000184492	FOXD4L1	1.30367	0.390282	0.664651
ENSG00000188051	TMEM221	0.443189	0.390302	0.664651
ENSG00000204961	PCDHA9	-0.582541	0.390312	0.664651
ENSG00000137225	CAPN11	1.40873	0.390387	0.664669
ENSG00000113387	SUB1	0.64713	0.390458	0.664669
ENSG00000198692	EIF1AY	0.992215	0.390464	0.664669
ENSG00000175130	MARCKSL1	0.421195	0.390472	0.664669
ENSG00000159140	SON	0.2861	0.390526	0.664697
ENSG00000143110	C1orf162	0.590709	0.390573	0.664714
ENSG00000144655	CSRNP1	0.616284	0.39063	0.664746
ENSG00000133106	EPSTI1	-0.595018	0.390776	0.664932
ENSG00000174059	CD34	-0.617602	0.39083	0.66496
ENSG00000171116	HSFX1	-1.33895	0.3911	0.665354
ENSG00000143319	ISG20L2	0.366913	0.391163	0.665393
ENSG00000164976	MYORG	-0.379449	0.391235	0.665393
ENSG00000105726	ATP13A1	-0.463101	0.391226	0.665393
ENSG00000132300	PTCD3	-0.380852	0.391341	0.665509
ENSG00000137270	GCM1	0.432463	0.391503	0.665711
ENSG00000150201	FXYD4	-1.92077	0.391535	0.665711
ENSG00000114098	ARMC8	-0.353523	0.391786	0.666073
ENSG00000243678	NME2	0.386675	0.39191	0.666221
ENSG00000106034	CPED1	0.59385	0.392014	0.666283
ENSG00000117090	SLAMF1	-0.957392	0.392022	0.666283
ENSG00000139405	RITA1	-0.778021	0.392084	0.666325
ENSG00000165801	ARHGEF40	0.552455	0.392124	0.666328
ENSG00000267673	FDX2	-0.880697	0.392269	0.666511
ENSG00000114209	PDCD10	0.628263	0.392364	0.666516
ENSG00000102245	CD40LG	0.922557	0.392409	0.666516
ENSG00000167705	RILP	0.444399	0.392422	0.666516
ENSG00000180875	GREM2	-0.680221	0.39236	0.666516
ENSG00000215148	PRSS41	2.13028	0.392573	0.666622
ENSG00000129696	TTI2	0.317294	0.392598	0.666622
ENSG00000123080	CDKN2C	-0.80596	0.392545	0.666622
ENSG00000160256	FAM207A	0.750956	0.392658	0.666661
ENSG00000090932	DLL3	1.85613	0.392726	0.666694
ENSG00000148798	INA	2.02845	0.392755	0.666694
ENSG00000285641	AL358472.6	0.907554	0.39279	0.666694
ENSG00000196670	ZFP62	-0.44606	0.392843	0.666719
ENSG00000125755	SYMPK	-0.397181	0.393161	0.66713
ENSG00000152684	PELO	-0.447925	0.393137	0.66713
ENSG00000167118	URM1	0.520981	0.393335	0.667291
ENSG00000171056	SOX7	0.648474	0.393499	0.667291
ENSG00000164168	TMEM184C	0.265825	0.393512	0.667291
ENSG00000073921	PICALM	0.606076	0.393531	0.667291
ENSG00000127951	FGL2	0.563161	0.39361	0.667291
ENSG00000104205	SGK3	0.433245	0.39368	0.667291
ENSG00000214026	MRPL23	0.418333	0.393696	0.667291
ENSG00000074966	TXK	0.37783	0.393722	0.667291
ENSG00000187140	FOXD3	1.70533	0.393752	0.667291
ENSG00000141552	ANAPC11	0.518985	0.393756	0.667291
ENSG00000132432	SEC61G	0.760121	0.393758	0.667291
ENSG00000133393	FOPNL	0.615537	0.393783	0.667291
ENSG00000183426	NPIPA1	-0.396701	0.393739	0.667291
ENSG00000166295	ANAPC16	-0.360954	0.393483	0.667291
ENSG00000092421	SEMA6A	0.51316	0.393868	0.66732
ENSG00000151846	PABPC3	1.06908	0.393875	0.66732
ENSG00000232268	OR52I1	-0.370648	0.394059	0.667568
ENSG00000135625	EGR4	1.13398	0.394107	0.667585
ENSG00000047936	ROS1	1.35529	0.394194	0.667668
ENSG00000132842	AP3B1	0.375943	0.394509	0.668086
ENSG00000150907	FOXO1	0.477279	0.394589	0.668086
ENSG00000113712	CSNK1A1	0.347827	0.394591	0.668086
ENSG00000059769	DNAJC25	-0.452897	0.394584	0.668086
ENSG00000206535	LNP1	1.14609	0.39466	0.668138
ENSG00000284461	AC027644.4	-0.872243	0.394773	0.668265
ENSG00000215784	FAM72D	0.945456	0.395016	0.668549
ENSG00000145723	GIN1	-0.490096	0.395006	0.668549
ENSG00000178562	CD28	0.631376	0.395233	0.668853
ENSG00000145220	LYAR	0.443476	0.395369	0.668988
ENSG00000060762	MPC1	0.686379	0.395426	0.668988
ENSG00000127586	CHTF18	-0.505723	0.395404	0.668988
ENSG00000174516	PELI3	0.700113	0.395582	0.669124
ENSG00000123500	COL10A1	-0.741359	0.395552	0.669124
ENSG00000170846	AC093323.1	-0.440496	0.395699	0.669258
ENSG00000263020	AL662899.4	0.672647	0.395903	0.669411
ENSG00000104055	TGM5	-0.691925	0.395883	0.669411
ENSG00000181754	AMIGO1	-0.818537	0.395841	0.669411
ENSG00000166200	COPS2	0.5047	0.39594	0.669411
ENSG00000173598	NUDT4	-0.518173	0.395993	0.669436
ENSG00000180440	SERTM1	-1.97755	0.396073	0.669508
ENSG00000144791	LIMD1	0.411572	0.396168	0.669558
ENSG00000158985	CDC42SE2	0.492562	0.396216	0.669558
ENSG00000119714	GPR68	-0.709022	0.396187	0.669558
ENSG00000149658	YTHDF1	0.272589	0.396283	0.669607
ENSG00000272442	AL353588.1	-0.873709	0.396325	0.669614
ENSG00000081237	PTPRC	0.645794	0.396372	0.669629
ENSG00000185873	TMPRSS11B	0.502349	0.396461	0.669684
ENSG00000188223	AD000671.1	2.58279	0.39648	0.669684
ENSG00000108576	SLC6A4	0.539794	0.396548	0.669727
ENSG00000254415	SIGLEC14	0.686946	0.396581	0.669727
ENSG00000144647	POMGNT2	-0.807831	0.396636	0.669756
ENSG00000047644	WWC3	0.399325	0.39669	0.669783
ENSG00000137869	CYP19A1	0.935764	0.396845	0.669914
ENSG00000146733	PSPH	-0.374599	0.396881	0.669914
ENSG00000152558	TMEM123	-0.504221	0.396854	0.669914
ENSG00000108528	SLC25A11	0.446224	0.396946	0.66996
ENSG00000100764	PSMC1	0.292117	0.397082	0.670016
ENSG00000132182	NUP210	0.460679	0.397131	0.670016
ENSG00000153707	PTPRD	-1.66567	0.397103	0.670016
ENSG00000080345	RIF1	-0.386698	0.397039	0.670016
ENSG00000104953	TLE6	1.94655	0.397183	0.67004
ENSG00000177576	C18orf32	0.504363	0.397222	0.670043
ENSG00000124249	KCNK15	-1.72009	0.397415	0.670305
ENSG00000109111	SUPT6H	0.376344	0.397777	0.670723
ENSG00000144381	HSPD1	0.57421	0.397821	0.670723
ENSG00000138698	RAP1GDS1	0.384495	0.397853	0.670723
ENSG00000205560	CPT1B	-0.467695	0.397833	0.670723
ENSG00000151881	TMEM267	-0.630365	0.397805	0.670723
ENSG00000141452	RMC1	0.379622	0.397914	0.670763
ENSG00000278558	TMEM191B	0.98371	0.39807	0.670949
ENSG00000148606	POLR3A	-0.310627	0.3981	0.670949
ENSG00000102743	SLC25A15	-0.375201	0.398302	0.671226
ENSG00000163888	CAMK2N2	2.62577	0.398415	0.671255
ENSG00000187091	PLCD1	0.603287	0.398536	0.671255
ENSG00000128250	RFPL1	1.78344	0.398571	0.671255
ENSG00000170836	PPM1D	0.296133	0.398577	0.671255
ENSG00000179468	OR9A2	1.1209	0.398585	0.671255
ENSG00000163517	HDAC11	-0.728166	0.398545	0.671255
ENSG00000187783	TMEM72	-0.919958	0.398382	0.671255
ENSG00000164715	LMTK2	0.377904	0.398654	0.671308
ENSG00000161203	AP2M1	0.316419	0.398779	0.671366
ENSG00000119938	PPP1R3C	-1.41428	0.398802	0.671366
ENSG00000078589	P2RY10	-0.811314	0.398769	0.671366
ENSG00000163155	LYSMD1	0.639296	0.39892	0.67145
ENSG00000198142	SOWAHC	-0.391068	0.398966	0.67145
ENSG00000114744	COMMD2	-0.605504	0.398957	0.67145
ENSG00000183888	SRARP	-0.509881	0.399035	0.671503
ENSG00000177354	C10orf71	1.7959	0.399143	0.671604
ENSG00000164346	NSA2	-0.456888	0.399171	0.671604
ENSG00000166206	GABRB3	0.671917	0.399311	0.671776
ENSG00000127083	OMD	-0.9094	0.399425	0.671776
ENSG00000131096	PYY	-1.50419	0.399394	0.671776
ENSG00000107566	ERLIN1	-0.395209	0.399379	0.671776
ENSG00000125651	GTF2F1	0.330021	0.399658	0.672103
ENSG00000119669	IRF2BPL	0.459449	0.399742	0.672122
ENSG00000167962	ZNF598	0.508026	0.399745	0.672122
ENSG00000076351	SLC46A1	0.376014	0.399862	0.672256
ENSG00000174840	PDE12	0.26457	0.400108	0.672559
ENSG00000120820	GLT8D2	0.678367	0.400133	0.672559
ENSG00000163046	ANKRD30BL	0.595764	0.400206	0.672559
ENSG00000105672	ETV2	1.43658	0.400209	0.672559
ENSG00000146109	ABT1	0.345454	0.400232	0.672559
ENSG00000263528	IKBKE	0.614118	0.400271	0.672559
ENSG00000125895	TMEM74B	1.14711	0.400341	0.672575
ENSG00000099956	SMARCB1	-0.295474	0.400356	0.672575
ENSG00000172780	RAB43	0.581216	0.400439	0.672645
ENSG00000277865	GOLGA6L22	1.49777	0.400514	0.672645
ENSG00000100906	NFKBIA	0.791192	0.400584	0.672645
ENSG00000143870	PDIA6	0.372743	0.400588	0.672645
ENSG00000181982	CCDC149	-0.436749	0.400546	0.672645
ENSG00000205777	GAGE1	0.625866	0.400715	0.672764
ENSG00000143321	HDGF	0.427341	0.400734	0.672764
ENSG00000129158	SERGEF	0.348645	0.400803	0.672816
ENSG00000108312	UBTF	-0.448074	0.401027	0.673064
ENSG00000164466	SFXN1	-0.437238	0.400989	0.673064
ENSG00000132109	TRIM21	0.396786	0.401098	0.673104
ENSG00000198795	ZNF521	1.17304	0.401126	0.673104
ENSG00000142684	ZNF593	1.07632	0.401327	0.673203
ENSG00000120210	INSL6	0.349461	0.401338	0.673203
ENSG00000088035	ALG6	-0.446957	0.401327	0.673203
ENSG00000275302	CCL4	-0.850725	0.40125	0.673203
ENSG00000148840	PPRC1	-0.41656	0.401431	0.673295
ENSG00000163872	YEATS2	-0.30382	0.401703	0.673687
ENSG00000215277	RNF212B	1.34996	0.401759	0.673719
ENSG00000140396	NCOA2	0.270527	0.401887	0.673869
ENSG00000176563	CNTD1	0.359227	0.401982	0.67394
ENSG00000197457	STMN3	0.891216	0.402081	0.67394
ENSG00000262304	AC027796.3	-0.824655	0.402068	0.67394
ENSG00000090889	KIF4A	-0.882684	0.402043	0.67394
ENSG00000148484	RSU1	0.357917	0.402244	0.674149
ENSG00000170379	TCAF2	-0.333849	0.402283	0.67415
ENSG00000179542	SLITRK4	0.658597	0.402324	0.674156
ENSG00000242028	HYPK	0.323018	0.402391	0.674204
ENSG00000162377	COA7	0.200238	0.402628	0.674371
ENSG00000186583	SPATC1	0.928339	0.402632	0.674371
ENSG00000164332	UBLCP1	0.736748	0.402719	0.674371
ENSG00000013293	SLC7A14	-0.497064	0.402715	0.674371
ENSG00000146243	IRAK1BP1	-0.309345	0.402709	0.674371
ENSG00000116128	BCL9	-0.539624	0.402622	0.674371
ENSG00000129195	PIMREG	0.672483	0.402777	0.674404
ENSG00000117640	MTFR1L	-0.287652	0.402829	0.674428
ENSG00000105486	LIG1	-0.516351	0.402874	0.674439
ENSG00000175197	DDIT3	0.48528	0.403026	0.674566
ENSG00000266967	AARSD1	-0.386582	0.403001	0.674566
ENSG00000145819	ARHGAP26	0.455571	0.403159	0.674725
ENSG00000162892	IL24	1.01771	0.403259	0.674828
ENSG00000119383	PTPA	-0.345196	0.403326	0.674877
ENSG00000181374	CCL13	1.84757	0.403373	0.674891
ENSG00000047578	KIAA0556	-0.31157	0.403503	0.675046
ENSG00000159761	C16orf86	0.873617	0.403626	0.675188
ENSG00000172123	SLFN12	-0.40562	0.403682	0.675218
ENSG00000197062	ZSCAN26	-0.66181	0.403832	0.675404
ENSG00000161944	ASGR2	0.696082	0.403895	0.675414
ENSG00000105202	FBL	0.358687	0.403953	0.675414
ENSG00000215193	PEX26	0.37338	0.403984	0.675414
ENSG00000198812	LRRC10	0.660369	0.404053	0.675414
ENSG00000019144	PHLDB1	0.484587	0.404105	0.675414
ENSG00000151332	MBIP	-0.586512	0.404101	0.675414
ENSG00000163110	PDLIM5	-0.314288	0.404024	0.675414
ENSG00000106692	FKTN	-0.452889	0.404208	0.675459
ENSG00000108039	XPNPEP1	-0.361138	0.404174	0.675459
ENSG00000152484	USP12	0.633192	0.404254	0.675473
ENSG00000136688	IL36G	-1.65	0.40434	0.675488
ENSG00000081721	DUSP12	-0.6409	0.404306	0.675488
ENSG00000170915	PAQR8	-0.404072	0.404503	0.675697
ENSG00000183011	NAA38	0.596518	0.404671	0.675861
ENSG00000204962	PCDHA8	2.22403	0.404677	0.675861
ENSG00000151503	NCAPD3	-0.509293	0.404744	0.675908
ENSG00000144852	NR1I2	1.121	0.404805	0.675948
ENSG00000105507	CABP5	1.60909	0.404925	0.675967
ENSG00000110786	PTPN5	0.711435	0.404931	0.675967
ENSG00000164038	SLC9B2	-0.786153	0.404904	0.675967
ENSG00000163050	COQ8A	-0.615302	0.404985	0.675993
ENSG00000155959	VBP1	0.726851	0.405141	0.676126
ENSG00000196378	ZNF34	0.479422	0.405142	0.676126
ENSG00000130985	UBA1	0.282181	0.405197	0.676155
ENSG00000079999	KEAP1	0.397128	0.405347	0.676342
ENSG00000164136	IL15	0.512297	0.405438	0.676391
ENSG00000140990	NDUFB10	0.42671	0.405453	0.676391
ENSG00000105889	STEAP1B	0.961493	0.405556	0.676441
ENSG00000255501	CARD18	-0.717705	0.405559	0.676441
ENSG00000237693	IRGM	0.801098	0.405629	0.676494
ENSG00000130385	BMP15	-1.78193	0.405672	0.676501
ENSG00000196335	STK31	0.378511	0.405713	0.676507
ENSG00000256977	LIMS3	-0.526387	0.405959	0.676853
ENSG00000134453	RBM17	-0.402054	0.406056	0.676952
ENSG00000099866	MADCAM1	1.00468	0.406172	0.677016
ENSG00000125733	TRIP10	-0.637674	0.406149	0.677016
ENSG00000185958	FAM186A	0.549743	0.406305	0.677175
ENSG00000273154	AL121845.3	-0.836814	0.406459	0.677368
ENSG00000104848	KCNA7	0.48516	0.40654	0.677439
ENSG00000183579	ZNRF3	-0.513901	0.406641	0.677544
ENSG00000115661	STK16	0.402111	0.406723	0.677617
ENSG00000285218	AC026316.4	0.587879	0.406868	0.677761
ENSG00000165689	ENTR1	0.429625	0.406886	0.677761
ENSG00000161542	PRPSAP1	0.399073	0.407007	0.677898
ENSG00000160360	GPSM1	0.762675	0.407112	0.677927
ENSG00000063177	RPL18	0.395193	0.407139	0.677927
ENSG00000100987	VSX1	-0.658535	0.40709	0.677927
ENSG00000134371	CDC73	0.399001	0.407253	0.678045
ENSG00000182022	CHST15	0.497964	0.407317	0.678045
ENSG00000182742	HOXB4	1.04222	0.407324	0.678045
ENSG00000160307	S100B	0.833658	0.407408	0.678067
ENSG00000275395	FCGBP	-0.810178	0.407414	0.678067
ENSG00000134109	EDEM1	0.491397	0.40762	0.678159
ENSG00000151233	GXYLT1	0.375404	0.407623	0.678159
ENSG00000242950	ERVW-1	-0.219885	0.407599	0.678159
ENSG00000243501	AL365232.1	-1.64963	0.407512	0.678159
ENSG00000138081	FBXO11	0.519432	0.407762	0.678259
ENSG00000167733	HSD11B1L	0.735338	0.407866	0.678259
ENSG00000187045	TMPRSS6	1.02661	0.407874	0.678259
ENSG00000166436	TRIM66	-0.481769	0.40786	0.678259
ENSG00000069667	RORA	-0.530956	0.407741	0.678259
ENSG00000215529	EFCAB8	-0.630265	0.407941	0.678306
ENSG00000116132	PRRX1	1.16501	0.407993	0.67833
ENSG00000127743	IL17B	1.67832	0.408057	0.678373
ENSG00000143207	COP1	0.415764	0.408173	0.678441
ENSG00000141378	PTRH2	0.469692	0.408237	0.678441
ENSG00000283526	PRRT1B	0.840086	0.408238	0.678441
ENSG00000259399	TGIF2-RAB5IF	1.49866	0.408266	0.678441
ENSG00000163220	S100A9	-0.682202	0.408328	0.678441
ENSG00000174951	FUT1	-0.33369	0.408321	0.678441
ENSG00000100379	KCTD17	0.718072	0.40842	0.678467
ENSG00000221923	ZNF880	-0.580479	0.408405	0.678467
ENSG00000179886	TIGD5	0.587049	0.408488	0.678506
ENSG00000241058	NSUN6	-0.322351	0.408559	0.678506
ENSG00000165572	KBTBD6	-0.386096	0.408521	0.678506
ENSG00000121900	TMEM54	0.810222	0.40868	0.678523
ENSG00000235272	RAMACL	0.706975	0.408782	0.678523
ENSG00000196440	ARMCX4	0.566518	0.408799	0.678523
ENSG00000168056	LTBP3	-0.323928	0.40877	0.678523
ENSG00000219545	UMAD1	-0.326484	0.408709	0.678523
ENSG00000175634	RPS6KB2	-0.405881	0.40865	0.678523
ENSG00000161970	RPL26	0.557424	0.408848	0.67854
ENSG00000175309	PHYKPL	0.316741	0.409055	0.6787
ENSG00000137413	TAF8	0.295504	0.409059	0.6787
ENSG00000163704	PRRT3	-0.560876	0.409008	0.6787
ENSG00000166575	TMEM135	0.295657	0.40916	0.678804
ENSG00000105325	FZR1	0.387931	0.409295	0.678897
ENSG00000164161	HHIP	-0.646925	0.409331	0.678897
ENSG00000279968	GVQW2	-0.9834	0.409295	0.678897
ENSG00000077147	TM9SF3	0.451275	0.409524	0.679153
ENSG00000124067	SLC12A4	0.511836	0.409588	0.679196
ENSG00000163558	PRKCI	-0.471707	0.409775	0.67938
ENSG00000001629	ANKIB1	-0.323107	0.409767	0.67938
ENSG00000119314	PTBP3	0.504551	0.40983	0.679406
ENSG00000282881	TMEM275	2.19439	0.410208	0.679914
ENSG00000184709	LRRC26	-1.13749	0.410213	0.679914
ENSG00000137767	SQOR	0.436366	0.410298	0.679991
ENSG00000102898	NUTF2	0.412946	0.410373	0.680053
ENSG00000117906	RCN2	0.456485	0.410439	0.680099
ENSG00000213199	ASIC3	0.732274	0.410656	0.680311
ENSG00000150756	ATPSCKMT	-0.38182	0.410683	0.680311
ENSG00000114346	ECT2	-0.374534	0.410661	0.680311
ENSG00000108342	CSF3	1.46005	0.410764	0.680382
ENSG00000089169	RPH3A	0.522698	0.410883	0.680515
ENSG00000138463	SLC49A4	0.440869	0.410961	0.680516
ENSG00000049192	ADAMTS6	-0.977981	0.410999	0.680516
ENSG00000117594	HSD11B1	-0.486931	0.410968	0.680516
ENSG00000163380	LMOD3	0.644706	0.411075	0.680524
ENSG00000125657	TNFSF9	0.794279	0.41108	0.680524
ENSG00000163735	CXCL5	0.958263	0.41115	0.680576
ENSG00000154114	TBCEL	-0.401378	0.411209	0.68061
ENSG00000115966	ATF2	0.450173	0.411432	0.680664
ENSG00000198104	OR2T6	1.2897	0.411434	0.680664
ENSG00000187546	AGMO	-0.809196	0.411415	0.680664
ENSG00000151067	CACNA1C	-0.799671	0.411354	0.680664
ENSG00000103479	RBL2	-0.367937	0.411349	0.680664
ENSG00000175294	CATSPER1	0.659861	0.411663	0.680784
ENSG00000163914	RHO	2.22144	0.411687	0.680784
ENSG00000256591	AP003108.2	0.426398	0.411776	0.680784
ENSG00000143412	ANXA9	0.505898	0.411828	0.680784
ENSG00000164304	CAGE1	0.753625	0.411852	0.680784
ENSG00000167720	SRR	-0.464476	0.411825	0.680784
ENSG00000167393	PPP2R3B	-0.538968	0.411783	0.680784
ENSG00000112290	WASF1	-0.886889	0.411702	0.680784
ENSG00000198963	RORB	-0.663549	0.411562	0.680784
ENSG00000166948	TGM6	2.19851	0.411933	0.680791
ENSG00000112079	STK38	-0.316246	0.41191	0.680791
ENSG00000183751	TBL3	-0.468566	0.412001	0.68084
ENSG00000092096	SLC22A17	-0.946581	0.412046	0.68085
ENSG00000077380	DYNC1I2	0.290414	0.412156	0.680969
ENSG00000286185	AC242842.3	-0.888457	0.412198	0.680974
ENSG00000130703	OSBPL2	0.262476	0.412464	0.681338
ENSG00000108349	CASC3	0.283147	0.412495	0.681338
ENSG00000151952	TMEM132D	0.874045	0.412673	0.681492
ENSG00000178597	PSAPL1	-2.3749	0.412704	0.681492
ENSG00000105737	GRIK5	-1.0345	0.412642	0.681492
ENSG00000010072	SPRTN	0.4068	0.412908	0.681766
ENSG00000152213	ARL11	0.46474	0.41308	0.681986
ENSG00000011465	DCN	0.438283	0.413196	0.682114
ENSG00000197153	H3C12	-1.04621	0.413242	0.682127
ENSG00000182645	CCDC172	-1.01122	0.413402	0.682328
ENSG00000131409	LRRC4B	1.38359	0.413592	0.682514
ENSG00000138182	KIF20B	-0.695423	0.413575	0.682514
ENSG00000181826	RELL1	-0.355044	0.413678	0.682528
ENSG00000005469	CROT	-0.48308	0.413643	0.682528
ENSG00000135272	MDFIC	-0.407868	0.413847	0.682744
ENSG00000110619	CARS1	0.26524	0.413972	0.682887
ENSG00000183808	RBM12B	-0.296606	0.414156	0.683126
ENSG00000008130	NADK	0.473421	0.414384	0.683247
ENSG00000272305	AC096887.1	-0.792804	0.414376	0.683247
ENSG00000110841	PPFIBP1	-0.40159	0.414375	0.683247
ENSG00000180190	TDRP	-0.946588	0.414369	0.683247
ENSG00000110848	CD69	-0.871414	0.414517	0.683404
ENSG00000136206	SPDYE1	0.409737	0.414656	0.683569
ENSG00000099992	TBC1D10A	0.614299	0.414824	0.683569
ENSG00000134278	SPIRE1	0.43243	0.414841	0.683569
ENSG00000167208	SNX20	0.438891	0.414849	0.683569
ENSG00000285283	AL035078.4	-2.35079	0.41483	0.683569
ENSG00000170142	UBE2E1	-0.538602	0.414757	0.683569
ENSG00000105856	HBP1	0.545514	0.415011	0.683713
ENSG00000287080	H3C3	0.970116	0.415013	0.683713
ENSG00000132424	PNISR	0.584128	0.415251	0.683977
ENSG00000134533	RERG	-0.854115	0.415214	0.683977
ENSG00000110090	CPT1A	0.366659	0.415441	0.684056
ENSG00000158805	ZNF276	0.484988	0.415476	0.684056
ENSG00000153406	NMRAL1	-0.467586	0.415492	0.684056
ENSG00000234906	APOC2	-0.770975	0.415424	0.684056
ENSG00000165985	C1QL3	-0.685792	0.415417	0.684056
ENSG00000108231	LGI1	0.387634	0.415534	0.684062
ENSG00000196504	PRPF40A	0.409482	0.41562	0.68414
ENSG00000164631	ZNF12	0.46488	0.415692	0.684195
ENSG00000104938	CLEC4M	-0.725701	0.415804	0.684252
ENSG00000086475	SEPHS1	-0.493278	0.415803	0.684252
ENSG00000102100	SLC35A2	-0.572862	0.415844	0.684253
ENSG00000166507	NDST2	0.450426	0.41597	0.684332
ENSG00000163348	PYGO2	0.483314	0.416104	0.684332
ENSG00000134250	NOTCH2	0.393589	0.416152	0.684332
ENSG00000116754	SRSF11	0.258852	0.416162	0.684332
ENSG00000055147	FAM114A2	-0.341	0.416105	0.684332
ENSG00000168679	SLC16A4	-0.452198	0.41602	0.684332
ENSG00000100246	DNAL4	-0.524572	0.415971	0.684332
ENSG00000131174	COX7B	-0.311459	0.416283	0.68434
ENSG00000213949	ITGA1	-0.632188	0.41625	0.68434
ENSG00000017797	RALBP1	-0.225141	0.416227	0.68434
ENSG00000189050	RNFT1	0.555931	0.416425	0.684367
ENSG00000133313	CNDP2	0.332027	0.416487	0.684367
ENSG00000109927	TECTA	1.15618	0.416511	0.684367
ENSG00000111364	DDX55	0.40441	0.416569	0.684367
ENSG00000167085	PHB	-0.36726	0.416536	0.684367
ENSG00000154274	C4orf19	-0.452708	0.416512	0.684367
ENSG00000180730	SHISA2	-0.475021	0.416394	0.684367
ENSG00000196511	TPK1	0.50806	0.416615	0.684378
ENSG00000167325	RRM1	0.515146	0.416742	0.684454
ENSG00000072864	NDE1	0.288968	0.416764	0.684454
ENSG00000139117	CPNE8	0.458987	0.416777	0.684454
ENSG00000178445	GLDC	0.646204	0.416833	0.684482
ENSG00000244623	OR2AE1	1.19959	0.416987	0.684672
ENSG00000183876	ARSI	2.12549	0.417082	0.684723
ENSG00000197114	ZGPAT	0.50516	0.417096	0.684723
ENSG00000145850	TIMD4	1.21095	0.417297	0.684866
ENSG00000198844	ARHGEF15	0.905403	0.417312	0.684866
ENSG00000124120	TTPAL	0.45337	0.417337	0.684866
ENSG00000174928	C3orf33	-0.709118	0.417319	0.684866
ENSG00000285130	AL358113.1	-0.405786	0.417459	0.685002
ENSG00000178338	ZNF354B	0.759801	0.417586	0.685147
ENSG00000198794	SCAMP5	-0.724299	0.417625	0.685148
ENSG00000154719	MRPL39	-0.648784	0.417676	0.685167
ENSG00000126775	ATG14	0.23587	0.417766	0.685252
ENSG00000029364	SLC39A9	0.247877	0.417916	0.685435
ENSG00000185215	TNFAIP2	0.569485	0.418016	0.685535
ENSG00000149476	TKFC	0.640893	0.418097	0.685605
ENSG00000130827	PLXNA3	0.495611	0.418261	0.68572
ENSG00000159496	RGL4	0.540936	0.418304	0.68572
ENSG00000011009	LYPLA2	0.356856	0.41831	0.68572
ENSG00000211448	DIO2	0.812105	0.418377	0.68572
ENSG00000011426	ANLN	-0.65952	0.418438	0.68572
ENSG00000174567	GOLT1A	-1.90332	0.418405	0.68572
ENSG00000253148	RGS21	-2.42739	0.418396	0.68572
ENSG00000115232	ITGA4	0.688145	0.418609	0.685936
ENSG00000168612	ZSWIM1	0.244364	0.418683	0.685995
ENSG00000134046	MBD2	-0.367144	0.418779	0.686087
ENSG00000118246	FASTKD2	-0.539408	0.418933	0.686278
ENSG00000111652	COPS7A	0.377793	0.419133	0.686406
ENSG00000015520	NPC1L1	0.87526	0.419169	0.686406
ENSG00000126218	F10	1.42471	0.419244	0.686406
ENSG00000107679	PLEKHA1	-0.297191	0.419244	0.686406
ENSG00000128886	ELL3	-0.64809	0.419098	0.686406
ENSG00000084073	ZMPSTE24	-0.35572	0.419055	0.686406
ENSG00000189266	PNRC2	0.453299	0.419302	0.686437
ENSG00000205413	SAMD9	-0.623892	0.419432	0.686587
ENSG00000196233	LCOR	0.345784	0.419487	0.686613
ENSG00000061794	MRPS35	0.47251	0.419597	0.686613
ENSG00000090989	EXOC1	0.459682	0.419601	0.686613
ENSG00000166257	SCN3B	0.555137	0.419603	0.686613
ENSG00000034152	MAP2K3	0.518155	0.419705	0.686715
ENSG00000283201	AC092329.3	0.738821	0.419927	0.686899
ENSG00000177119	ANO6	0.288283	0.419933	0.686899
ENSG00000033170	FUT8	-0.361274	0.419927	0.686899
ENSG00000164237	CMBL	-0.528132	0.420024	0.686984
ENSG00000066926	FECH	-0.341357	0.420119	0.687077
ENSG00000180263	FGD6	-0.362068	0.4202	0.687146
ENSG00000165105	RASEF	-0.38177	0.420423	0.687382
ENSG00000120910	PPP3CC	-0.461851	0.420405	0.687382
ENSG00000130159	ECSIT	-0.48538	0.420472	0.687399
ENSG00000127314	RAP1B	0.592681	0.420631	0.687583
ENSG00000137714	FDX1	0.317073	0.420696	0.687583
ENSG00000130119	GNL3L	0.243904	0.420701	0.687583
ENSG00000178385	PLEKHM3	0.70686	0.420757	0.687611
ENSG00000197279	ZNF165	-0.611208	0.4209	0.687719
ENSG00000143252	SDHC	-0.26457	0.420887	0.687719
ENSG00000186480	INSIG1	0.469907	0.421031	0.68787
ENSG00000101384	JAG1	0.359641	0.421158	0.688013
ENSG00000114850	SSR3	0.492785	0.42148	0.688438
ENSG00000169895	SYAP1	-0.360189	0.421496	0.688438
ENSG00000100528	CNIH1	0.52181	0.421549	0.688441
ENSG00000187144	SPATA21	0.552961	0.421646	0.688441
ENSG00000250571	GLI4	0.69398	0.421658	0.688441
ENSG00000269237	AC010615.4	1.2746	0.421667	0.688441
ENSG00000101353	MROH8	-0.801489	0.421692	0.688441
ENSG00000143924	EML4	0.42383	0.421763	0.688494
ENSG00000149742	SLC22A9	0.662588	0.421832	0.688537
ENSG00000160613	PCSK7	0.296717	0.421867	0.688537
ENSG00000162819	BROX	0.535827	0.422093	0.688613
ENSG00000116731	PRDM2	0.373955	0.422125	0.688613
ENSG00000067182	TNFRSF1A	0.403059	0.422139	0.688613
ENSG00000011485	PPP5C	-0.45865	0.422147	0.688613
ENSG00000065029	ZNF76	-0.469321	0.422054	0.688613
ENSG00000114113	RBP2	-1.10689	0.421996	0.688613
ENSG00000174038	C9orf131	0.558731	0.422287	0.688748
ENSG00000105875	WDR91	0.401614	0.422334	0.688748
ENSG00000023228	NDUFS1	0.280129	0.422407	0.688748
ENSG00000063015	SEZ6	0.728239	0.422424	0.688748
ENSG00000186310	NAP1L3	-1.52906	0.422374	0.688748
ENSG00000129472	RAB2B	0.3835	0.422504	0.688815
ENSG00000069345	DNAJA2	0.329788	0.422724	0.689046
ENSG00000160439	RDH13	-0.456256	0.422708	0.689046
ENSG00000099860	GADD45B	0.65258	0.422792	0.689051
ENSG00000260861	AL049634.2	0.74902	0.422805	0.689051
ENSG00000111731	C2CD5	-0.366687	0.42299	0.689289
ENSG00000136267	DGKB	-0.899443	0.42307	0.689292
ENSG00000118495	PLAGL1	-0.382275	0.423055	0.689292
ENSG00000151576	QTRT2	0.305318	0.423161	0.689377
ENSG00000112499	SLC22A2	0.90589	0.423244	0.689413
ENSG00000143119	CD53	0.494118	0.42326	0.689413
ENSG00000003400	CASP10	-0.323487	0.423394	0.689568
ENSG00000102243	VGLL1	-1.22906	0.423433	0.689568
ENSG00000243449	C4orf48	-0.749836	0.423529	0.68966
ENSG00000203943	SAMD13	-0.350443	0.42361	0.689729
ENSG00000121067	SPOP	-0.265939	0.42365	0.689732
ENSG00000174839	DENND6A	0.544802	0.423811	0.689867
ENSG00000182652	AL512310.1	0.820864	0.423811	0.689867
ENSG00000142166	IFNAR1	0.566089	0.423899	0.689931
ENSG00000152404	CWF19L2	0.498271	0.42396	0.689931
ENSG00000182156	ENPP7	1.97056	0.423978	0.689931
ENSG00000173614	NMNAT1	0.313904	0.424059	0.689931
ENSG00000134480	CCNH	0.502919	0.424123	0.689931
ENSG00000041357	PSMA4	-0.511993	0.424106	0.689931
ENSG00000196408	NOXO1	-0.706077	0.424049	0.689931
ENSG00000152520	PAN3	0.332782	0.42427	0.690106
ENSG00000146278	PNRC1	0.799332	0.424431	0.690305
ENSG00000179364	PACS2	0.473051	0.424488	0.690334
ENSG00000110077	MS4A6A	0.523402	0.424685	0.690527
ENSG00000176953	NFATC2IP	-0.355561	0.424682	0.690527
ENSG00000196664	TLR7	-0.682477	0.424793	0.690639
ENSG00000141622	RNF165	0.561477	0.425233	0.691291
ENSG00000178999	AURKB	0.739991	0.425301	0.691338
ENSG00000165194	PCDH19	-1.83471	0.425361	0.691373
ENSG00000144401	METTL21A	0.273567	0.425481	0.691382
ENSG00000157593	SLC35B2	0.616929	0.425547	0.691382
ENSG00000168060	NAALADL1	0.800586	0.425601	0.691382
ENSG00000196188	CTSE	-1.1599	0.425598	0.691382
ENSG00000072163	LIMS2	-0.868996	0.425565	0.691382
ENSG00000181852	RNF41	-0.310927	0.425469	0.691382
ENSG00000169914	OTUD3	-0.575227	0.425663	0.69142
ENSG00000173198	CYSLTR1	0.373805	0.42597	0.691819
ENSG00000070718	AP3M2	-0.495641	0.426026	0.691819
ENSG00000152082	MZT2B	-0.54857	0.425992	0.691819
ENSG00000169045	HNRNPH1	0.287776	0.426099	0.691866
ENSG00000182963	GJC1	-0.457567	0.426134	0.691866
ENSG00000189068	VSTM1	0.907886	0.426367	0.69194
ENSG00000168883	USP39	0.262874	0.426374	0.69194
ENSG00000188610	FAM72B	-0.575757	0.426364	0.69194
ENSG00000127530	OR7C1	-0.306268	0.426295	0.69194
ENSG00000185269	NOTUM	-2.36607	0.426283	0.69194
ENSG00000188324	OR6C6	0.734414	0.426606	0.692253
ENSG00000134198	TSPAN2	-0.594225	0.426708	0.692355
ENSG00000216921	FAM240C	1.19878	0.426801	0.692442
ENSG00000171421	MRPL36	0.538147	0.426865	0.692483
ENSG00000186063	AIDA	-0.381502	0.427106	0.69281
ENSG00000171241	SHCBP1	0.337659	0.427166	0.692845
ENSG00000131171	SH3BGRL	0.6176	0.427248	0.692914
ENSG00000204438	GPANK1	0.357256	0.42733	0.692943
ENSG00000137968	SLC44A5	0.607035	0.427344	0.692943
ENSG00000142408	CACNG8	-0.47055	0.427482	0.693039
ENSG00000166548	TK2	-0.439048	0.427476	0.693039
ENSG00000152601	MBNL1	0.293672	0.427591	0.693153
ENSG00000110934	BIN2	0.301046	0.427729	0.693176
ENSG00000197894	ADH5	0.344088	0.427799	0.693176
ENSG00000151117	TMEM86A	0.746053	0.42784	0.693176
ENSG00000086544	ITPKC	-0.403405	0.427831	0.693176
ENSG00000227877	MRLN	-0.642647	0.427768	0.693176
ENSG00000161999	JMJD8	-0.530213	0.427657	0.693176
ENSG00000130997	POLN	0.582492	0.42789	0.693193
ENSG00000114902	SPCS1	0.333062	0.427969	0.693258
ENSG00000104972	LILRB1	0.542756	0.428105	0.693329
ENSG00000243927	MRPS6	0.371179	0.428183	0.693329
ENSG00000198604	BAZ1A	0.558542	0.428208	0.693329
ENSG00000284989	AL451062.4	-2.22965	0.428163	0.693329
ENSG00000112038	OPRM1	-0.360727	0.42808	0.693329
ENSG00000197599	CCDC154	0.766927	0.428308	0.69337
ENSG00000117625	RCOR3	0.38648	0.428312	0.69337
ENSG00000179909	ZNF154	0.460755	0.42855	0.693628
ENSG00000145934	TENM2	-1.72669	0.42855	0.693628
ENSG00000172428	COPS9	0.701136	0.428637	0.693675
ENSG00000116704	SLC35D1	0.429018	0.428724	0.693675
ENSG00000149651	SPINT4	-1.97624	0.428736	0.693675
ENSG00000124678	TCP11	-1.07818	0.428723	0.693675
ENSG00000171943	SRGAP2C	0.372772	0.428794	0.693685
ENSG00000184731	FAM110C	-0.522816	0.42882	0.693685
ENSG00000037637	FBXO42	0.257963	0.428943	0.693802
ENSG00000132005	RFX1	0.457366	0.42897	0.693802
ENSG00000214655	ZSWIM8	0.335996	0.429054	0.69381
ENSG00000141384	TAF4B	-0.455139	0.429034	0.69381
ENSG00000183971	NPW	-1.17352	0.429119	0.693853
ENSG00000181938	GINS3	-0.386576	0.429251	0.694002
ENSG00000167986	DDB1	0.238813	0.429306	0.694027
ENSG00000123908	AGO2	0.351442	0.429444	0.694092
ENSG00000184178	SCFD2	-0.451215	0.429503	0.694092
ENSG00000186086	NBPF6	-1.53599	0.429492	0.694092
ENSG00000128513	POT1	-0.348045	0.429455	0.694092
ENSG00000115825	PRKD3	-0.452059	0.429625	0.694164
ENSG00000171574	ZNF584	-0.526363	0.429597	0.694164
ENSG00000133619	KRBA1	-0.783401	0.429855	0.694471
ENSG00000171476	HOPX	0.487061	0.43018	0.694889
ENSG00000099769	IGFALS	1.07872	0.430195	0.694889
ENSG00000125900	SIRPD	0.564386	0.430245	0.694889
ENSG00000185129	PURA	-0.297142	0.43027	0.694889
ENSG00000117602	RCAN3	-0.380139	0.430397	0.694966
ENSG00000196116	TDRD7	-0.502519	0.430368	0.694966
ENSG00000269403	AC008750.8	1.6853	0.430562	0.695107
ENSG00000171804	WDR87	-1.05587	0.430538	0.695107
ENSG00000162365	CYP4A22	-0.730261	0.430667	0.695213
ENSG00000132963	POMP	0.445551	0.43119	0.695993
ENSG00000136935	GOLGA1	-0.267264	0.431237	0.696007
ENSG00000132507	EIF5A	0.294236	0.431329	0.696091
ENSG00000171365	CLCN5	0.519685	0.431417	0.696107
ENSG00000135100	HNF1A	-0.758939	0.431387	0.696107
ENSG00000130749	ZC3H4	0.421184	0.431606	0.696335
ENSG00000130699	TAF4	0.455758	0.431637	0.696335
ENSG00000153064	BANK1	-0.654347	0.431716	0.696399
ENSG00000138193	PLCE1	-0.353763	0.43177	0.696422
ENSG00000056291	NPFFR2	1.26186	0.432015	0.696754
ENSG00000147905	ZCCHC7	-0.34609	0.432152	0.696785
ENSG00000114054	PCCB	-0.347404	0.432145	0.696785
ENSG00000135315	CEP162	-0.411546	0.432106	0.696785
ENSG00000011275	RNF216	0.247493	0.432228	0.696787
ENSG00000128694	OSGEPL1	0.649472	0.432275	0.696787
ENSG00000181274	FRAT2	0.50449	0.432314	0.696787
ENSG00000182521	TBPL2	0.735061	0.43235	0.696787
ENSG00000055950	MRPL43	-0.404354	0.432234	0.696787
ENSG00000170837	GPR27	-0.527701	0.432552	0.697048
ENSG00000025770	NCAPH2	0.44731	0.432906	0.697556
ENSG00000084090	STARD7	-0.329234	0.43297	0.697595
ENSG00000181418	DDN	0.757418	0.433068	0.69763
ENSG00000174871	CNIH2	0.429332	0.433098	0.69763
ENSG00000167552	TUBA1A	-0.412272	0.433109	0.69763
ENSG00000196387	ZNF140	-0.395827	0.433169	0.697663
ENSG00000112473	SLC39A7	0.324731	0.433353	0.697895
ENSG00000130821	SLC6A8	0.548889	0.433414	0.69793
ENSG00000066923	STAG3	-0.327968	0.433518	0.698034
ENSG00000130748	TMEM160	0.826835	0.433575	0.698063
ENSG00000105364	MRPL4	0.396311	0.433978	0.698603
ENSG00000163510	CWC22	0.445026	0.43399	0.698603
ENSG00000077420	APBB1IP	0.497319	0.434125	0.698757
ENSG00000187118	CMC1	0.548815	0.43425	0.698861
ENSG00000159259	CHAF1B	0.338335	0.434268	0.698861
ENSG00000134452	FBH1	0.310109	0.434398	0.698943
ENSG00000179750	APOBEC3B	-0.646117	0.434378	0.698943
ENSG00000279073	AL807752.6	1.36917	0.434626	0.699026
ENSG00000131080	EDA2R	0.727464	0.434647	0.699026
ENSG00000135968	GCC2	-0.38435	0.434607	0.699026
ENSG00000107164	FUBP3	-0.338378	0.434573	0.699026
ENSG00000174953	DHX36	-0.303319	0.434557	0.699026
ENSG00000122566	HNRNPA2B1	0.35501	0.434687	0.699027
ENSG00000169918	OTUD7A	0.626132	0.434873	0.699233
ENSG00000153310	FAM49B	0.516443	0.434916	0.699233
ENSG00000186399	GOLGA8R	0.444673	0.435048	0.699233
ENSG00000076641	PAG1	0.484829	0.435052	0.699233
ENSG00000101890	GUCY2F	-1.45822	0.435044	0.699233
ENSG00000189079	ARID2	-0.293817	0.434971	0.699233
ENSG00000145592	RPL37	0.535473	0.435285	0.699425
ENSG00000105339	DENND3	0.385387	0.435314	0.699425
ENSG00000155760	FZD7	0.674397	0.435424	0.699425
ENSG00000149639	SOGA1	0.468854	0.435483	0.699425
ENSG00000143753	DEGS1	0.396657	0.435605	0.699425
ENSG00000196693	ZNF33B	-0.374241	0.435602	0.699425
ENSG00000268533	AC003002.2	-0.619039	0.435595	0.699425
ENSG00000123836	PFKFB2	-0.365345	0.435523	0.699425
ENSG00000080854	IGSF9B	-0.891498	0.435496	0.699425
ENSG00000139549	DHH	-0.494822	0.435496	0.699425
ENSG00000121481	RNF2	-0.481197	0.435393	0.699425
ENSG00000138413	IDH1	0.41472	0.435742	0.699572
ENSG00000125351	UPF3B	-0.370883	0.435776	0.699572
ENSG00000162881	OXER1	0.719784	0.435863	0.699648
ENSG00000198718	TOGARAM1	-0.341134	0.436006	0.699814
ENSG00000011198	ABHD5	0.473298	0.436077	0.699852
ENSG00000102524	TNFSF13B	-0.574269	0.436108	0.699852
ENSG00000187955	COL14A1	0.649821	0.436218	0.699922
ENSG00000103253	HAGHL	0.633981	0.436231	0.699922
ENSG00000134108	ARL8B	0.612545	0.436275	0.699929
ENSG00000198883	PNMA5	1.54458	0.436407	0.700077
ENSG00000161981	SNRNP25	0.688054	0.436573	0.700127
ENSG00000077721	UBE2A	0.479203	0.436596	0.700127
ENSG00000130234	ACE2	-1.03097	0.436575	0.700127
ENSG00000143194	MAEL	-0.992387	0.436497	0.700127
ENSG00000101608	MYL12A	0.589706	0.436678	0.700195
ENSG00000221994	ZNF630	-0.445431	0.436882	0.700459
ENSG00000143622	RIT1	0.51315	0.436955	0.700513
ENSG00000110080	ST3GAL4	-0.58532	0.437011	0.700539
ENSG00000132915	PDE6A	-0.375974	0.437063	0.700558
ENSG00000120784	ZFP30	-0.472176	0.437237	0.700775
ENSG00000056558	TRAF1	-0.841161	0.43743	0.701019
ENSG00000185608	MRPL40	0.388642	0.437566	0.70109
ENSG00000169432	SCN9A	0.409742	0.437611	0.70109
ENSG00000113525	IL5	0.768504	0.437751	0.70109
ENSG00000183389	OR56A4	0.458466	0.437872	0.70109
ENSG00000119318	RAD23B	0.627682	0.437901	0.70109
ENSG00000115446	UNC50	0.541925	0.437909	0.70109
ENSG00000114374	USP9Y	-0.34746	0.437829	0.70109
ENSG00000141560	FN3KRP	-0.550282	0.437758	0.70109
ENSG00000197119	SLC25A29	-0.464398	0.437706	0.70109
ENSG00000127364	TAS2R4	-0.544522	0.437692	0.70109
ENSG00000130935	NOL11	-0.451489	0.437571	0.70109
ENSG00000128159	TUBGCP6	-0.359387	0.438033	0.701162
ENSG00000149313	AASDHPPT	-0.439069	0.438025	0.701162
ENSG00000164543	STK17A	-0.337867	0.43809	0.701189
ENSG00000198642	KLHL9	-0.340447	0.438186	0.701216
ENSG00000205189	ZBTB10	-0.490979	0.438166	0.701216
ENSG00000196917	HCAR1	-0.381137	0.438468	0.701604
ENSG00000138074	SLC5A6	0.379575	0.438718	0.701895
ENSG00000005243	COPZ2	-0.853016	0.438729	0.701895
ENSG00000142892	PIGK	0.521085	0.438846	0.702019
ENSG00000149196	HIKESHI	0.383785	0.439032	0.702252
ENSG00000116984	MTR	0.345	0.439169	0.702267
ENSG00000145050	MANF	0.352094	0.439242	0.702267
ENSG00000134899	ERCC5	0.209625	0.439318	0.702267
ENSG00000124171	PARD6B	-0.578226	0.439301	0.702267
ENSG00000025772	TOMM34	-0.329775	0.43927	0.702267
ENSG00000188343	FAM92A	-0.556907	0.439194	0.702267
ENSG00000115263	GCG	-2.12791	0.439107	0.702267
ENSG00000122986	HVCN1	0.260253	0.439589	0.702572
ENSG00000118971	CCND2	-0.416984	0.439582	0.702572
ENSG00000012983	MAP4K5	-0.301265	0.439685	0.702663
ENSG00000175906	ARL4D	-0.827613	0.439735	0.70268
ENSG00000107317	PTGDS	0.532557	0.439828	0.702764
ENSG00000151465	CDC123	0.401093	0.439908	0.702798
ENSG00000173705	SUSD5	0.54845	0.439928	0.702798
ENSG00000197324	LRP10	0.434251	0.440119	0.70304
ENSG00000055044	NOP58	-0.382231	0.440231	0.703092
ENSG00000196460	RFX8	-1.04022	0.440203	0.703092
ENSG00000228198	OR2M3	-0.321518	0.440295	0.70313
ENSG00000104371	DKK4	-1.14044	0.440387	0.70315
ENSG00000116750	UCHL5	-0.572312	0.44038	0.70315
ENSG00000123992	DNPEP	0.39617	0.440551	0.703319
ENSG00000132406	TMEM128	0.498666	0.440572	0.703319
ENSG00000154174	TOMM70	0.429271	0.440727	0.703504
ENSG00000027075	PRKCH	0.423699	0.440833	0.70361
ENSG00000165322	ARHGAP12	0.560583	0.440884	0.703627
ENSG00000182938	OTOP3	-2.21176	0.440938	0.70365
ENSG00000102226	USP11	-0.362386	0.440999	0.703683
ENSG00000142864	SERBP1	0.342651	0.441254	0.704027
ENSG00000150681	RGS18	-0.769272	0.441376	0.704032
ENSG00000213213	CCDC183	-0.62703	0.441368	0.704032
ENSG00000123892	RAB38	-0.501379	0.441354	0.704032
ENSG00000197912	SPG7	0.278562	0.441658	0.704354
ENSG00000114021	NIT2	-0.372948	0.441629	0.704354
ENSG00000071082	RPL31	0.338023	0.441798	0.704397
ENSG00000070366	SMG6	0.376441	0.441844	0.704397
ENSG00000253731	PCDHGA6	-0.449282	0.441836	0.704397
ENSG00000241635	UGT1A1	-0.373682	0.44179	0.704397
ENSG00000256269	HMBS	0.581049	0.441898	0.704421
ENSG00000159110	IFNAR2	0.312543	0.44196	0.704422
ENSG00000074696	HACD3	-0.233267	0.441978	0.704422
ENSG00000088726	TMEM40	0.487274	0.442029	0.704437
ENSG00000197016	ZNF470	0.536594	0.442067	0.704437
ENSG00000122707	RECK	-0.488527	0.442177	0.704548
ENSG00000173227	SYT12	0.461125	0.442341	0.704746
ENSG00000114391	RPL24	-0.416517	0.442475	0.704897
ENSG00000173401	GLIPR1L1	-1.19003	0.442611	0.705049
ENSG00000206562	METTL6	0.392542	0.442764	0.705166
ENSG00000268750	AC010522.1	-0.59615	0.442728	0.705166
ENSG00000095015	MAP3K1	0.472815	0.442894	0.705308
ENSG00000165507	DEPP1	0.649225	0.442932	0.705308
ENSG00000087074	PPP1R15A	0.685897	0.442976	0.705314
ENSG00000151327	FAM177A1	-0.304772	0.443039	0.705351
ENSG00000122176	FMOD	-0.888639	0.443203	0.705548
ENSG00000132196	HSD17B7	-0.302137	0.443315	0.705663
ENSG00000164708	PGAM2	1.94965	0.443446	0.705809
ENSG00000205784	ARRDC5	0.565077	0.443608	0.706002
ENSG00000239642	MEIKIN	0.885673	0.443648	0.706002
ENSG00000196470	SIAH1	0.461177	0.443825	0.706182
ENSG00000184374	COLEC10	-0.735318	0.44384	0.706182
ENSG00000186566	GPATCH8	0.29013	0.444065	0.706298
ENSG00000100099	HPS4	0.258311	0.444237	0.706298
ENSG00000182310	SPACA6	0.518359	0.444367	0.706298
ENSG00000170633	RNF34	0.243575	0.444397	0.706298
ENSG00000173890	GPR160	0.453504	0.444436	0.706298
ENSG00000141682	PMAIP1	0.487612	0.444465	0.706298
ENSG00000104983	CCDC61	-0.688417	0.444472	0.706298
ENSG00000196177	ACADSB	-0.217058	0.44447	0.706298
ENSG00000165555	NOXRED1	-0.654156	0.444436	0.706298
ENSG00000116171	SCP2	-0.4546	0.444169	0.706298
ENSG00000170423	KRT78	-1.06704	0.444122	0.706298
ENSG00000163811	WDR43	-0.380374	0.444116	0.706298
ENSG00000165609	NUDT5	-0.368606	0.444065	0.706298
ENSG00000275674	AC091167.6	-1.40563	0.444039	0.706298
ENSG00000283683	MYOCOS	0.526668	0.444687	0.706445
ENSG00000149761	NUDT22	0.395086	0.444798	0.706445
ENSG00000137090	DMRT1	0.67081	0.444869	0.706445
ENSG00000173581	CCDC106	0.535858	0.444901	0.706445
ENSG00000163792	TCF23	0.371465	0.444908	0.706445
ENSG00000168298	H1-4	0.585223	0.444993	0.706445
ENSG00000111052	LIN7A	0.537115	0.445032	0.706445
ENSG00000160999	SH2B2	0.504916	0.445055	0.706445
ENSG00000139668	WDFY2	0.261858	0.445065	0.706445
ENSG00000064666	CNN2	0.379538	0.445116	0.706445
ENSG00000197566	ZNF624	-0.516549	0.445122	0.706445
ENSG00000164305	CASP3	-0.464454	0.445094	0.706445
ENSG00000173610	UGT2A1	-0.496984	0.444736	0.706445
ENSG00000128283	CDC42EP1	-0.690191	0.444674	0.706445
ENSG00000151615	POU4F2	2.06323	0.44528	0.706632
ENSG00000182704	TSKU	-0.352203	0.445342	0.706667
ENSG00000283473	FAM240A	1.81269	0.445562	0.706739
ENSG00000104312	RIPK2	0.393148	0.445585	0.706739
ENSG00000175946	KLHL38	1.88881	0.445587	0.706739
ENSG00000081052	COL4A4	-0.808693	0.445475	0.706739
ENSG00000156689	GLYATL2	-1.27089	0.445468	0.706739
ENSG00000270885	RASL10B	0.648864	0.445712	0.706875
ENSG00000092330	TINF2	0.443976	0.445819	0.706882
ENSG00000158578	ALAS2	-1.20661	0.445837	0.706882
ENSG00000265590	C21orf59-TCP10L	-0.357147	0.445814	0.706882
ENSG00000135486	HNRNPA1	0.223784	0.445944	0.706989
ENSG00000183734	ASCL2	0.664853	0.446177	0.707156
ENSG00000144560	VGLL4	0.435604	0.446199	0.707156
ENSG00000268221	OPN1MW	2.18282	0.446203	0.707156
ENSG00000110076	NRXN2	0.967812	0.446219	0.707156
ENSG00000186376	ZNF75D	0.466674	0.446249	0.707156
ENSG00000169612	RAMAC	0.447905	0.446357	0.707265
ENSG00000077713	SLC25A43	0.325493	0.446487	0.707407
ENSG00000149557	FEZ1	-0.431088	0.446528	0.707409
ENSG00000213585	VDAC1	0.274955	0.446674	0.707577
ENSG00000084444	FAM234B	-0.436023	0.446783	0.707685
ENSG00000129159	KCNC1	0.567081	0.446904	0.707722
ENSG00000120306	CYSTM1	0.369714	0.446925	0.707722
ENSG00000186334	SLC36A3	0.667018	0.446931	0.707722
ENSG00000065357	DGKA	-0.274749	0.446965	0.707722
ENSG00000196419	XRCC6	-0.216684	0.447056	0.707802
ENSG00000198216	CACNA1E	0.707292	0.44718	0.707935
ENSG00000170779	CDCA4	0.274552	0.447407	0.708199
ENSG00000108107	RPL28	0.322155	0.447426	0.708199
ENSG00000136869	TLR4	-0.499351	0.447644	0.70848
ENSG00000175189	INHBC	0.879214	0.447803	0.708528
ENSG00000136856	SLC2A8	0.544535	0.447818	0.708528
ENSG00000105613	MAST1	0.624394	0.447843	0.708528
ENSG00000107798	LIPA	0.498528	0.447937	0.708528
ENSG00000249860	MTRNR2L5	0.616039	0.447965	0.708528
ENSG00000183530	PRR14L	0.35623	0.448035	0.708528
ENSG00000242715	CCDC169	-0.274721	0.448025	0.708528
ENSG00000146755	TRIM50	-2.06443	0.447894	0.708528
ENSG00000134851	TMEM165	-0.305282	0.447809	0.708528
ENSG00000138794	CASP6	-0.484529	0.448095	0.708561
ENSG00000136827	TOR1A	0.229275	0.448262	0.708755
ENSG00000171649	ZIK1	0.538376	0.448354	0.708755
ENSG00000104490	NCALD	-0.384123	0.448378	0.708755
ENSG00000186912	P2RY4	-1.37088	0.448306	0.708755
ENSG00000162585	FAAP20	0.487449	0.448431	0.708776
ENSG00000138593	SECISBP2L	-0.357734	0.448487	0.7088
ENSG00000184047	DIABLO	0.345548	0.44871	0.709088
ENSG00000197579	TOPORS	0.469111	0.448749	0.709088
ENSG00000050555	LAMC3	1.09851	0.448963	0.709313
ENSG00000164144	ARFIP1	0.579245	0.448971	0.709313
ENSG00000169474	SPRR1A	-1.7329	0.449058	0.709387
ENSG00000100918	REC8	0.407074	0.449387	0.709843
ENSG00000188739	RBM34	0.344783	0.449468	0.709844
ENSG00000250151	ARPC4-TTLL3	-0.360018	0.449438	0.709844
ENSG00000283597	FAM169B	0.405609	0.44961	0.709941
ENSG00000243772	KIR2DL3	-0.985831	0.449602	0.709941
ENSG00000137154	RPS6	-0.360721	0.449673	0.709978
ENSG00000139620	KANSL2	0.317034	0.449852	0.710198
ENSG00000214367	HAUS3	0.282296	0.450012	0.710298
ENSG00000168621	GDNF	0.569441	0.450111	0.710298
ENSG00000086159	AQP6	-0.72903	0.450116	0.710298
ENSG00000171695	LKAAEAR1	-1.01772	0.450088	0.710298
ENSG00000179041	RRS1	-0.465601	0.450046	0.710298
ENSG00000087128	TMPRSS11E	-1.16457	0.450191	0.710352
ENSG00000094880	CDC23	-0.384845	0.450316	0.710486
ENSG00000182177	ASB18	0.376396	0.450442	0.710623
ENSG00000075391	RASAL2	-0.368586	0.450548	0.710727
ENSG00000121743	GJA3	1.12222	0.450697	0.710898
ENSG00000198399	ITSN2	0.42712	0.450813	0.710981
ENSG00000136628	EPRS1	-0.370529	0.45083	0.710981
ENSG00000126749	EMG1	-0.28446	0.451125	0.711384
ENSG00000123268	ATF1	-0.334059	0.451448	0.71164
ENSG00000278224	PRICKLE4	-1.00075	0.451432	0.71164
ENSG00000083123	BCKDHB	-0.353849	0.451431	0.71164
ENSG00000211460	TSN	-0.43832	0.451415	0.71164
ENSG00000180264	ADGRD2	0.715454	0.451624	0.711648
ENSG00000128951	DUT	0.580612	0.451631	0.711648
ENSG00000186462	NAP1L2	1.25411	0.451655	0.711648
ENSG00000117400	MPL	-0.407154	0.451584	0.711648
ENSG00000184990	SIVA1	-0.405113	0.451524	0.711648
ENSG00000101773	RBBP8	-0.480991	0.451826	0.711856
ENSG00000198911	SREBF2	-0.317448	0.45196	0.712003
ENSG00000118200	CAMSAP2	0.417715	0.452113	0.712046
ENSG00000108344	PSMD3	0.282069	0.452212	0.712046
ENSG00000095794	CREM	0.503074	0.45237	0.712046
ENSG00000008405	CRY1	0.505837	0.452379	0.712046
ENSG00000125650	PSPN	0.382166	0.45238	0.712046
ENSG00000152779	SLC16A12	-0.598743	0.45239	0.712046
ENSG00000137106	GRHPR	-0.338307	0.45237	0.712046
ENSG00000139132	FGD4	-0.497045	0.452241	0.712046
ENSG00000165684	SNAPC4	-0.508812	0.452087	0.712046
ENSG00000135537	AFG1L	-0.37727	0.452035	0.712046
ENSG00000100558	PLEK2	-0.705613	0.452511	0.712112
ENSG00000213937	CLDN9	-0.653316	0.452485	0.712112
ENSG00000102119	EMD	0.387624	0.452621	0.712221
ENSG00000122678	POLM	0.358616	0.452683	0.712254
ENSG00000095596	CYP26A1	1.11268	0.452772	0.712332
ENSG00000124557	BTN1A1	-1.01144	0.453044	0.712696
ENSG00000147144	CCDC120	0.480547	0.45327	0.712989
ENSG00000043093	DCUN1D1	0.553905	0.453517	0.713221
ENSG00000100867	DHRS2	0.415187	0.453535	0.713221
ENSG00000269313	MAGIX	-0.567749	0.453538	0.713221
ENSG00000162595	DIRAS3	-1.62535	0.453707	0.713422
ENSG00000141933	TPGS1	0.406705	0.453807	0.713517
ENSG00000166477	LEO1	0.353696	0.453902	0.71355
ENSG00000223510	CDRT15	-0.90614	0.453909	0.71355
ENSG00000154240	CEP112	-0.418217	0.45398	0.713598
ENSG00000135917	SLC19A3	0.435146	0.454134	0.713762
ENSG00000109466	KLHL2	0.496504	0.454186	0.713762
ENSG00000174446	SNAPC5	0.260749	0.45424	0.713762
ENSG00000084453	SLCO1A2	-0.313196	0.454245	0.713762
ENSG00000171872	KLF17	0.576113	0.454433	0.713993
ENSG00000149948	HMGA2	0.465708	0.454523	0.714068
ENSG00000109911	ELP4	0.303744	0.454561	0.714068
ENSG00000213512	GBP7	-0.810811	0.454663	0.714165
ENSG00000141434	MEP1B	1.02835	0.454734	0.71419
ENSG00000147677	EIF3H	0.314573	0.45477	0.71419
ENSG00000198467	TPM2	0.643612	0.454862	0.71419
ENSG00000169994	MYO7B	0.589309	0.45492	0.71419
ENSG00000142765	SYTL1	-0.56605	0.454884	0.71419
ENSG00000147117	ZNF157	-0.634765	0.454872	0.71419
ENSG00000176422	SPRYD4	0.293978	0.455036	0.714308
ENSG00000036054	TBC1D23	0.486785	0.455276	0.714594
ENSG00000124459	ZNF45	-0.335649	0.455299	0.714594
ENSG00000168792	ABHD15	0.357851	0.455416	0.714714
ENSG00000273604	EPOP	0.585839	0.455578	0.714879
ENSG00000159251	ACTC1	0.680115	0.455615	0.714879
ENSG00000182747	SLC35D3	2.03415	0.455661	0.714879
ENSG00000105131	EPHX3	0.637595	0.455682	0.714879
ENSG00000119906	SLF2	-0.411807	0.455728	0.714888
ENSG00000143294	PRCC	0.311326	0.455915	0.714947
ENSG00000171956	FOXB1	0.680302	0.455928	0.714947
ENSG00000134222	PSRC1	-0.654703	0.455905	0.714947
ENSG00000065308	TRAM2	-0.388753	0.455839	0.714947
ENSG00000005981	ASB4	-0.387297	0.456231	0.715359
ENSG00000133275	CSNK1G2	0.360959	0.45634	0.715416
ENSG00000127528	KLF2	0.52745	0.456369	0.715416
ENSG00000163975	MELTF	0.63219	0.456388	0.715416
ENSG00000096872	IFT74	-0.360462	0.456528	0.715571
ENSG00000067900	ROCK1	0.471744	0.456634	0.715639
ENSG00000130787	HIP1R	0.545142	0.456651	0.715639
ENSG00000120699	EXOSC8	0.466059	0.456738	0.715712
ENSG00000162188	GNG3	1.03801	0.456815	0.715769
ENSG00000198130	HIBCH	-0.371053	0.456955	0.715925
ENSG00000164118	CEP44	-0.485578	0.457014	0.715954
ENSG00000126432	PRDX5	-0.534581	0.457082	0.715997
ENSG00000164123	C4orf45	-0.618346	0.457206	0.716064
ENSG00000135185	TMEM243	-0.350723	0.457187	0.716064
ENSG00000152954	NRSN1	1.18945	0.457285	0.716095
ENSG00000162692	VCAM1	1.13826	0.45737	0.716095
ENSG00000174125	TLR1	0.477161	0.457394	0.716095
ENSG00000004846	ABCB5	-0.50483	0.457427	0.716095
ENSG00000204160	ZDHHC18	-0.540987	0.45741	0.716095
ENSG00000147548	NSD3	-0.349747	0.457502	0.716149
ENSG00000161618	ALDH16A1	0.473661	0.457563	0.716161
ENSG00000123562	MORF4L2	0.463114	0.457591	0.716161
ENSG00000155846	PPARGC1B	0.349658	0.45773	0.716297
ENSG00000110047	EHD1	0.621837	0.457849	0.716297
ENSG00000183778	B3GALT5	0.717416	0.45788	0.716297
ENSG00000101825	MXRA5	-2.04976	0.457844	0.716297
ENSG00000272916	AC022400.7	-0.373198	0.457809	0.716297
ENSG00000121895	TMEM156	0.468494	0.458116	0.716603
ENSG00000062282	DGAT2	0.506202	0.458162	0.716611
ENSG00000244509	APOBEC3C	0.326617	0.45824	0.716669
ENSG00000110148	CCKBR	1.81139	0.458423	0.716747
ENSG00000119684	MLH3	0.390712	0.458425	0.716747
ENSG00000198732	SMOC1	0.793971	0.458445	0.716747
ENSG00000090339	ICAM1	0.570839	0.458451	0.716747
ENSG00000159228	CBR1	-0.513885	0.458502	0.716763
ENSG00000105219	CNTD2	1.0112	0.458585	0.716792
ENSG00000198189	HSD17B11	0.578432	0.458676	0.716792
ENSG00000189051	RNF222	0.615083	0.458723	0.716792
ENSG00000132874	SLC14A2	-0.510031	0.458699	0.716792
ENSG00000152672	CLEC4F	-1.40678	0.45869	0.716792
ENSG00000221963	APOL6	0.342439	0.45895	0.716917
ENSG00000070087	PFN2	0.391962	0.458994	0.716917
ENSG00000133816	MICAL2	0.329653	0.459005	0.716917
ENSG00000090273	NUDC	-0.436565	0.458993	0.716917
ENSG00000112984	KIF20A	-0.818277	0.458851	0.716917
ENSG00000126010	GRPR	0.96484	0.459115	0.717025
ENSG00000133019	CHRM3	-0.956635	0.459213	0.717116
ENSG00000175164	ABO	-0.485918	0.459296	0.717118
ENSG00000124444	ZNF576	-0.374045	0.459264	0.717118
ENSG00000285868	AC008676.3	-0.625761	0.459361	0.717157
ENSG00000239306	RBM14	0.322262	0.459529	0.717356
ENSG00000177689	MAGEB10	0.583952	0.45967	0.717513
ENSG00000160961	ZNF333	0.312257	0.459787	0.717632
ENSG00000167131	CCDC103	-1.4077	0.460099	0.717993
ENSG00000197309	OR10D3	-1.81226	0.460092	0.717993
ENSG00000181625	SLX1B	0.54046	0.460227	0.718091
ENSG00000178685	PARP10	0.520614	0.46025	0.718091
ENSG00000139899	CBLN3	-0.659507	0.460284	0.718091
ENSG00000116785	CFHR3	-0.442724	0.460502	0.718306
ENSG00000126456	IRF3	-0.433475	0.46048	0.718306
ENSG00000204271	SPIN3	-0.246882	0.460582	0.718366
ENSG00000158796	DEDD	0.266238	0.460678	0.718454
ENSG00000167371	PRRT2	-0.685721	0.460755	0.71851
ENSG00000136167	LCP1	0.400863	0.460808	0.718529
ENSG00000083896	YTHDC1	0.403378	0.460981	0.718736
ENSG00000144644	GADL1	0.258352	0.461133	0.718846
ENSG00000167562	ZNF701	-0.245031	0.461106	0.718846
ENSG00000197520	FAM177B	0.741151	0.46127	0.718997
ENSG00000136451	VEZF1	-0.37401	0.461353	0.719063
ENSG00000109220	CHIC2	0.500844	0.461461	0.719114
ENSG00000135960	EDAR	0.910846	0.461467	0.719114
ENSG00000163633	C4orf36	0.668815	0.461659	0.71935
ENSG00000196814	MVB12B	-0.581312	0.461744	0.71942
ENSG00000120533	ENY2	0.341468	0.461969	0.71966
ENSG00000160185	UBASH3A	0.651692	0.46198	0.71966
ENSG00000073670	ADAM11	1.07072	0.462037	0.719686
ENSG00000171223	JUNB	0.440698	0.462146	0.719792
ENSG00000121864	ZNF639	0.532316	0.462212	0.719832
ENSG00000165757	JCAD	0.588035	0.46246	0.720155
ENSG00000167110	GOLGA2	0.233487	0.462617	0.720336
ENSG00000151322	NPAS3	0.599071	0.46283	0.720603
ENSG00000144161	ZC3H8	-0.461307	0.462902	0.720653
ENSG00000124227	ANKRD60	1.55795	0.463008	0.720754
ENSG00000114854	TNNC1	-1.36024	0.463118	0.720799
ENSG00000154783	FGD5	-0.443647	0.46311	0.720799
ENSG00000150347	ARID5B	0.303443	0.463251	0.720879
ENSG00000136546	SCN7A	-0.435943	0.463226	0.720879
ENSG00000156256	USP16	0.277675	0.463353	0.720926
ENSG00000181856	SLC2A4	0.652581	0.463398	0.720926
ENSG00000138639	ARHGAP24	0.352006	0.463403	0.720926
ENSG00000105926	MPP6	0.514801	0.463707	0.721217
ENSG00000281106	TMEM272	-0.831778	0.463712	0.721217
ENSG00000164037	SLC9B1	-0.582352	0.463679	0.721217
ENSG00000106868	SUSD1	0.317415	0.463952	0.721526
ENSG00000004478	FKBP4	-0.492852	0.464075	0.721655
ENSG00000116962	NID1	0.612655	0.464117	0.721656
ENSG00000023318	ERP44	0.403313	0.464264	0.721795
ENSG00000100056	ESS2	0.369345	0.464293	0.721795
ENSG00000229894	GK3P	0.445355	0.464328	0.721795
ENSG00000031003	FAM13B	0.351381	0.464465	0.72184
ENSG00000123094	RASSF8	-0.352914	0.46448	0.72184
ENSG00000046647	GEMIN8	-0.391535	0.464408	0.72184
ENSG00000198171	DDRGK1	0.249015	0.464599	0.721962
ENSG00000155666	KDM8	0.476962	0.464754	0.722109
ENSG00000151422	FER	0.330433	0.464816	0.722109
ENSG00000143450	OAZ3	-0.389323	0.464792	0.722109
ENSG00000145757	SPATA9	0.800033	0.464916	0.722201
ENSG00000204022	LIPJ	-0.937703	0.464976	0.722231
ENSG00000184007	PTP4A2	0.550904	0.465194	0.722473
ENSG00000162946	DISC1	0.394357	0.465213	0.722473
ENSG00000181991	MRPS11	-0.416669	0.465279	0.722512
ENSG00000181718	OR5T2	0.619217	0.465355	0.722566
ENSG00000113811	SELENOK	0.400658	0.465467	0.722678
ENSG00000170961	HAS2	0.619444	0.465842	0.723132
ENSG00000105352	CEACAM4	-0.598577	0.465801	0.723132
ENSG00000105518	TMEM205	-0.379309	0.466139	0.723531
ENSG00000143228	NUF2	0.682064	0.466238	0.72362
ENSG00000188783	PRELP	0.40294	0.466402	0.723713
ENSG00000065618	COL17A1	0.395249	0.466491	0.723713
ENSG00000144681	STAC	0.907549	0.466492	0.723713
ENSG00000151164	RAD9B	0.278475	0.466502	0.723713
ENSG00000273611	ZNHIT3	-0.172395	0.466478	0.723713
ENSG00000136026	CKAP4	0.468559	0.466593	0.723791
ENSG00000204695	OR14J1	0.332986	0.466869	0.724056
ENSG00000018625	ATP1A2	0.612168	0.466927	0.724056
ENSG00000266964	FXYD1	-0.885044	0.4669	0.724056
ENSG00000153933	DGKE	-0.424707	0.46687	0.724056
ENSG00000142192	APP	0.326258	0.46703	0.724152
ENSG00000136045	PWP1	0.266766	0.467112	0.724156
ENSG00000155090	KLF10	0.434721	0.467114	0.724156
ENSG00000067066	SP100	-0.294018	0.467165	0.724172
ENSG00000092098	RNF31	0.300716	0.467363	0.724308
ENSG00000283439	SPEM3	1.88927	0.467376	0.724308
ENSG00000183850	ZNF730	-0.939578	0.467351	0.724308
ENSG00000254087	LYN	0.500874	0.467479	0.724317
ENSG00000105467	SYNGR4	1.92128	0.46752	0.724317
ENSG00000181649	PHLDA2	0.434725	0.467529	0.724317
ENSG00000205929	C21orf62	-0.443262	0.467545	0.724317
ENSG00000197451	HNRNPAB	0.253532	0.467617	0.724364
ENSG00000167771	RCOR2	0.792173	0.467715	0.724364
ENSG00000145358	DDIT4L	0.955289	0.467756	0.724364
ENSG00000175787	ZNF169	0.297473	0.46778	0.724364
ENSG00000108384	RAD51C	-0.280438	0.4677	0.724364
ENSG00000002746	HECW1	0.635673	0.4679	0.724486
ENSG00000124116	WFDC3	-0.521273	0.468128	0.724776
ENSG00000102103	PQBP1	0.369747	0.468198	0.724799
ENSG00000179058	C9orf50	0.726735	0.468328	0.724799
ENSG00000261272	MUC22	1.78664	0.46834	0.724799
ENSG00000278685	IQCA1L	1.4924	0.468347	0.724799
ENSG00000197712	FAM114A1	-0.387454	0.468293	0.724799
ENSG00000070269	TMEM260	-0.364464	0.468605	0.725071
ENSG00000065243	PKN2	-0.379676	0.468599	0.725071
ENSG00000178297	TMPRSS9	0.775807	0.468857	0.725397
ENSG00000149932	TMEM219	0.386453	0.468935	0.725455
ENSG00000239282	CASTOR1	0.691883	0.468992	0.725479
ENSG00000129250	KIF1C	0.372074	0.469149	0.725534
ENSG00000165240	ATP7A	0.339646	0.469189	0.725534
ENSG00000152413	HOMER1	-0.502079	0.469191	0.725534
ENSG00000106346	USP42	-0.277685	0.469126	0.725534
ENSG00000112303	VNN2	-0.562674	0.469356	0.725725
ENSG00000118181	RPS25	0.518991	0.469502	0.725888
ENSG00000175573	C11orf68	0.40363	0.4696	0.725976
ENSG00000153037	SRP19	0.303785	0.469676	0.726031
ENSG00000176890	TYMS	-0.42884	0.469735	0.726058
ENSG00000100077	GRK3	0.40689	0.469792	0.726083
ENSG00000163378	EOGT	-0.392399	0.47008	0.726466
ENSG00000124608	AARS2	-0.391504	0.470423	0.726931
ENSG00000136159	NUDT15	0.285277	0.470606	0.727124
ENSG00000158427	TMSB15B	0.622112	0.47063	0.727124
ENSG00000163464	CXCR1	-0.614647	0.470734	0.727222
ENSG00000171817	ZNF540	0.550652	0.470836	0.727267
ENSG00000130312	MRPL34	0.340759	0.470846	0.727267
ENSG00000160325	CACFD1	0.657876	0.470937	0.727344
ENSG00000105409	ATP1A3	0.733234	0.470985	0.727344
ENSG00000260903	XKR7	0.973776	0.471077	0.727344
ENSG00000204227	RING1	0.353786	0.471088	0.727344
ENSG00000106211	HSPB1	-0.5512	0.4711	0.727344
ENSG00000143977	SNRPG	0.438272	0.471281	0.727517
ENSG00000275591	XKR5	-0.425423	0.471295	0.727517
ENSG00000135740	SLC9A5	-0.692397	0.471554	0.727854
ENSG00000103018	CYB5B	0.362825	0.471596	0.727855
ENSG00000285932	AL133353.2	-0.548086	0.471693	0.727941
ENSG00000164318	EGFLAM	-0.593325	0.471836	0.728035
ENSG00000267561	AC093155.3	-0.800463	0.471829	0.728035
ENSG00000263956	NBPF11	0.22185	0.471955	0.728057
ENSG00000100439	ABHD4	0.420079	0.472001	0.728057
ENSG00000167658	EEF2	0.285992	0.472022	0.728057
ENSG00000122971	ACADS	0.565162	0.47204	0.728057
ENSG00000179454	KLHL28	0.341666	0.472061	0.728057
ENSG00000176204	LRRTM4	0.484516	0.472102	0.728057
ENSG00000153107	ANAPC1	-0.215261	0.472138	0.728057
ENSG00000187446	CHP1	0.238362	0.472517	0.728294
ENSG00000204060	FOXO6	-1.21036	0.472538	0.728294
ENSG00000158941	CCAR2	-0.296933	0.472515	0.728294
ENSG00000186474	KLK12	-1.38914	0.47246	0.728294
ENSG00000172500	FIBP	-0.328867	0.472396	0.728294
ENSG00000137038	DMAC1	-0.374358	0.472382	0.728294
ENSG00000111196	MAGOHB	0.466312	0.472658	0.728415
ENSG00000152128	TMEM163	0.425004	0.472831	0.728528
ENSG00000204116	CHIC1	0.611746	0.472881	0.728528
ENSG00000124496	TRERF1	0.276113	0.47289	0.728528
ENSG00000070950	RAD18	-0.447743	0.472896	0.728528
ENSG00000178567	EPM2AIP1	-0.480693	0.472938	0.72853
ENSG00000132000	PODNL1	-0.604473	0.473022	0.728597
ENSG00000107560	RAB11FIP2	0.348372	0.473085	0.728631
ENSG00000054282	SDCCAG8	0.236432	0.47325	0.728731
ENSG00000176230	OR4K17	0.354072	0.473332	0.728731
ENSG00000215009	ACSM4	0.943773	0.473376	0.728731
ENSG00000186468	RPS23	0.392491	0.473397	0.728731
ENSG00000090054	SPTLC1	-0.321673	0.473364	0.728731
ENSG00000283782	AC116366.3	-0.364017	0.473273	0.728731
ENSG00000166800	LDHAL6A	0.277848	0.473501	0.728772
ENSG00000205238	SPDYE2	0.56384	0.473579	0.728772
ENSG00000135930	EIF4E2	0.271391	0.47363	0.728772
ENSG00000112053	SLC26A8	-0.495087	0.473618	0.728772
ENSG00000132485	ZRANB2	-0.364467	0.473548	0.728772
ENSG00000186340	THBS2	1.36712	0.473853	0.729015
ENSG00000260238	PMF1-BGLAP	0.644332	0.473942	0.729015
ENSG00000108306	FBXL20	0.263506	0.473953	0.729015
ENSG00000100121	GGTLC2	0.589365	0.474014	0.729015
ENSG00000152382	TADA1	0.467063	0.47407	0.729015
ENSG00000168961	LGALS9	0.370392	0.474076	0.729015
ENSG00000087299	L2HGDH	-0.366078	0.473986	0.729015
ENSG00000167881	SRP68	-0.312496	0.474165	0.72909
ENSG00000139173	TMEM117	0.50026	0.474375	0.729132
ENSG00000130590	SAMD10	0.632644	0.474382	0.729132
ENSG00000271092	TLCD4-RWDD3	1.17211	0.474497	0.729132
ENSG00000012232	EXTL3	0.306131	0.474517	0.729132
ENSG00000105705	SUGP1	0.359255	0.474553	0.729132
ENSG00000144218	AFF3	0.448544	0.474562	0.729132
ENSG00000074803	SLC12A1	0.965726	0.474564	0.729132
ENSG00000269897	COMMD3-BMI1	-1.03021	0.474524	0.729132
ENSG00000183864	TOB2	-0.387006	0.474379	0.729132
ENSG00000137992	DBT	0.42578	0.474656	0.729211
ENSG00000033100	CHPF2	0.40283	0.474732	0.729264
ENSG00000163093	BBS5	-0.313962	0.474904	0.729465
ENSG00000126878	AIF1L	-1.00972	0.475086	0.729555
ENSG00000100591	AHSA1	-0.270426	0.475055	0.729555
ENSG00000157211	CDCP2	-2.03982	0.47505	0.729555
ENSG00000154001	PPP2R5E	0.369346	0.47523	0.729712
ENSG00000141504	SAT2	0.385648	0.475298	0.729754
ENSG00000081760	AACS	0.291232	0.475511	0.729961
ENSG00000270757	HSPE1-MOB4	2.07491	0.475539	0.729961
ENSG00000168918	INPP5D	0.351522	0.475598	0.729961
ENSG00000187912	CLEC17A	-0.470778	0.475559	0.729961
ENSG00000206047	DEFA1	-0.811711	0.475746	0.730125
ENSG00000173272	MZT2A	0.491381	0.475838	0.730202
ENSG00000139131	YARS2	0.292837	0.475994	0.730202
ENSG00000122545	SEPTIN7	0.41404	0.476002	0.730202
ENSG00000102054	RBBP7	-0.27005	0.475997	0.730202
ENSG00000159231	CBR3	-0.481648	0.475903	0.730202
ENSG00000118193	KIF14	0.552401	0.476115	0.730203
ENSG00000100647	SUSD6	0.453545	0.476127	0.730203
ENSG00000153814	JAZF1	0.305263	0.476183	0.730203
ENSG00000166997	CNPY4	0.496685	0.4762	0.730203
ENSG00000188015	S100A3	-0.961703	0.476209	0.730203
ENSG00000145375	SPATA5	0.389539	0.476268	0.730231
ENSG00000087302	RTRAF	-0.333013	0.476319	0.730246
ENSG00000214022	REPIN1	-0.374745	0.476381	0.730278
ENSG00000141424	SLC39A6	0.259754	0.476575	0.730449
ENSG00000137558	PI15	-1.94448	0.476575	0.730449
ENSG00000107872	FBXL15	0.605856	0.476686	0.730537
ENSG00000100490	CDKL1	-0.400305	0.476715	0.730537
ENSG00000258484	SPESP1	0.737707	0.476789	0.730588
ENSG00000134153	EMC7	0.481503	0.476889	0.73064
ENSG00000169509	CRCT1	1.93197	0.476906	0.73064
ENSG00000100221	JOSD1	0.356723	0.477179	0.730844
ENSG00000141574	SECTM1	0.44311	0.477183	0.730844
ENSG00000112280	COL9A1	-0.697897	0.477204	0.730844
ENSG00000225940	C5orf67	-1.43939	0.477157	0.730844
ENSG00000091536	MYO15A	0.307632	0.477291	0.730882
ENSG00000167014	TERB2	0.578257	0.477353	0.730882
ENSG00000261582	AL121753.1	-0.430772	0.477346	0.730882
ENSG00000073756	PTGS2	0.680467	0.477493	0.730971
ENSG00000221874	ZNF816-ZNF321P	-0.632896	0.477489	0.730971
ENSG00000223573	TINCR	0.474543	0.477565	0.730987
ENSG00000204856	FAM216A	-0.307158	0.477587	0.730987
ENSG00000214736	TOMM6	-0.336569	0.47767	0.731052
ENSG00000105649	RAB3A	0.558544	0.477763	0.731132
ENSG00000182372	CLN8	0.24114	0.477924	0.731145
ENSG00000136110	CNMD	-0.952292	0.477937	0.731145
ENSG00000108511	HOXB6	-0.771225	0.477929	0.731145
ENSG00000175868	CALCB	-0.705864	0.477906	0.731145
ENSG00000173757	STAT5B	-0.426645	0.478004	0.731183
ENSG00000116030	SUMO1	0.302746	0.478079	0.731235
ENSG00000156521	TYSND1	0.388641	0.478246	0.731355
ENSG00000281613	AL365214.2	1.21962	0.478364	0.731355
ENSG00000151651	ADAM8	0.469441	0.478405	0.731355
ENSG00000139990	DCAF5	-0.24348	0.478398	0.731355
ENSG00000143324	XPR1	-0.374634	0.47834	0.731355
ENSG00000169347	GP2	-0.510979	0.478216	0.731355
ENSG00000181135	ZNF707	0.348882	0.478473	0.731391
ENSG00000117133	RPF1	0.458445	0.478511	0.731391
ENSG00000158901	WFDC8	0.876067	0.478599	0.731445
ENSG00000100154	TTC28	0.677279	0.478659	0.731445
ENSG00000155592	ZKSCAN2	-0.450217	0.47867	0.731445
ENSG00000174327	SLC16A13	-0.50635	0.478719	0.731457
ENSG00000161277	THAP8	0.445147	0.478864	0.731557
ENSG00000198610	AKR1C4	0.578292	0.478902	0.731557
ENSG00000176571	CNBD1	-0.63905	0.478909	0.731557
ENSG00000286112	AL441992.3	0.719852	0.478979	0.731592
ENSG00000100802	C14orf93	0.392762	0.479014	0.731592
ENSG00000136830	NIBAN2	0.450568	0.47919	0.731761
ENSG00000134686	PHC2	0.377723	0.479207	0.731761
ENSG00000115844	DLX2	0.856386	0.47941	0.731951
ENSG00000102786	INTS6	-0.35436	0.479456	0.731951
ENSG00000196616	ADH1B	-0.479329	0.47945	0.731951
ENSG00000124588	NQO2	-0.276711	0.479548	0.731965
ENSG00000136193	SCRN1	-0.348642	0.479528	0.731965
ENSG00000146197	SCUBE3	0.406153	0.479603	0.731975
ENSG00000198858	R3HDM4	0.426312	0.479735	0.731975
ENSG00000009694	TENM1	0.719111	0.479858	0.731975
ENSG00000278570	NR2E3	0.672146	0.479859	0.731975
ENSG00000284194	SCO2	0.413013	0.479976	0.731975
ENSG00000182858	ALG12	0.356765	0.479977	0.731975
ENSG00000160753	RUSC1	0.395441	0.480018	0.731975
ENSG00000158764	ITLN2	1.23637	0.480146	0.731975
ENSG00000082068	WDR70	0.495657	0.480173	0.731975
ENSG00000080839	RBL1	0.559026	0.480189	0.731975
ENSG00000150316	CWC15	0.366479	0.480305	0.731975
ENSG00000145781	COMMD10	0.219236	0.480319	0.731975
ENSG00000178718	RPP25	0.65498	0.480321	0.731975
ENSG00000164494	PDSS2	-0.421278	0.480339	0.731975
ENSG00000128891	CCDC32	-0.387456	0.480293	0.731975
ENSG00000187801	ZFP69B	-0.741542	0.47999	0.731975
ENSG00000116288	PARK7	-0.288766	0.479895	0.731975
ENSG00000277462	ZNF670	-0.457704	0.479768	0.731975
ENSG00000284431	AL022238.4	-0.493267	0.479647	0.731975
ENSG00000130772	MED18	0.338376	0.480589	0.732054
ENSG00000141293	SKAP1	0.588889	0.480611	0.732054
ENSG00000059728	MXD1	0.465398	0.4807	0.732054
ENSG00000214954	LRRC69	0.427823	0.480889	0.732054
ENSG00000127125	PPCS	0.329121	0.48089	0.732054
ENSG00000173918	C1QTNF1	0.667829	0.480898	0.732054
ENSG00000255393	OOSP4B	0.525248	0.480908	0.732054
ENSG00000141568	FOXK2	0.285405	0.480966	0.732054
ENSG00000285723	AL034430.2	2.25773	0.481052	0.732054
ENSG00000146426	TIAM2	-0.292	0.481022	0.732054
ENSG00000188089	PLA2G4E	-0.672494	0.480975	0.732054
ENSG00000133216	EPHB2	-0.515556	0.480803	0.732054
ENSG00000183077	AFMID	-0.320899	0.480713	0.732054
ENSG00000186073	C15orf41	-0.316207	0.480642	0.732054
ENSG00000033030	ZCCHC8	-0.268096	0.4806	0.732054
ENSG00000168005	SPINDOC	-0.446552	0.480589	0.732054
ENSG00000130150	MOSPD2	0.547339	0.481135	0.732118
ENSG00000134815	DHX34	0.400719	0.481343	0.732278
ENSG00000100316	RPL3	0.259855	0.481344	0.732278
ENSG00000158604	TMED4	-0.16946	0.481365	0.732278
ENSG00000101695	RNF125	0.431011	0.481612	0.732528
ENSG00000124217	MOCS3	-0.233497	0.481592	0.732528
ENSG00000176771	NCKAP5	1.1616	0.481722	0.732633
ENSG00000144591	GMPPA	0.437425	0.481782	0.732661
ENSG00000143473	KCNH1	-0.407353	0.481868	0.732729
ENSG00000120217	CD274	-0.539663	0.482016	0.732828
ENSG00000171100	MTM1	-0.448516	0.482009	0.732828
ENSG00000135049	AGTPBP1	0.459034	0.482152	0.732972
ENSG00000145725	PPIP5K2	0.346541	0.48224	0.73298
ENSG00000105443	CYTH2	-0.347063	0.48223	0.73298
ENSG00000084623	EIF3I	-0.291953	0.482442	0.733224
ENSG00000147082	CCNB3	1.17216	0.482668	0.733455
ENSG00000021762	OSBPL5	-0.547361	0.482676	0.733455
ENSG00000185651	UBE2L3	0.27933	0.482744	0.733495
ENSG00000133104	SPART	0.327062	0.482907	0.733617
ENSG00000111665	CDCA3	-0.403006	0.482891	0.733617
ENSG00000128789	PSMG2	-0.37155	0.482967	0.733645
ENSG00000111269	CREBL2	0.349868	0.483102	0.733732
ENSG00000159556	ISL2	-1.12574	0.48319	0.733732
ENSG00000119421	NDUFA8	-0.619065	0.48316	0.733732
ENSG00000106804	C5	-0.622739	0.483135	0.733732
ENSG00000213780	GTF2H4	0.391857	0.48327	0.733759
ENSG00000274529	SEBOX	0.83443	0.483302	0.733759
ENSG00000185518	SV2B	0.549578	0.48334	0.733759
ENSG00000285258	ATXN7	0.349572	0.483415	0.733759
ENSG00000185658	BRWD1	-0.261063	0.483408	0.733759
ENSG00000160094	ZNF362	0.598607	0.483789	0.734263
ENSG00000164010	ERMAP	0.343748	0.484015	0.734427
ENSG00000213625	LEPROT	0.359012	0.484081	0.734427
ENSG00000101746	NOL4	1.67147	0.484092	0.734427
ENSG00000160973	FOXH1	0.887026	0.484104	0.734427
ENSG00000004777	ARHGAP33	-0.502699	0.48394	0.734427
ENSG00000273047	AL121845.2	1.52861	0.484261	0.734553
ENSG00000182896	TMEM95	1.06944	0.484298	0.734553
ENSG00000165661	QSOX2	-0.315069	0.484311	0.734553
ENSG00000104412	EMC2	0.384254	0.484444	0.734565
ENSG00000125462	C1orf61	-0.519771	0.484441	0.734565
ENSG00000179709	NLRP8	-0.568446	0.48444	0.734565
ENSG00000160867	FGFR4	0.619205	0.484665	0.734775
ENSG00000285901	AC008012.1	-0.210923	0.484654	0.734775
ENSG00000188760	TMEM198	-1.13802	0.484851	0.734994
ENSG00000118680	MYL12B	0.450437	0.484946	0.735075
ENSG00000165181	SHOC1	0.559381	0.484995	0.735087
ENSG00000136160	EDNRB	0.617273	0.485452	0.73569
ENSG00000125871	MGME1	0.402425	0.485575	0.73569
ENSG00000155254	MARVELD1	0.457169	0.485611	0.73569
ENSG00000120254	MTHFD1L	-0.395335	0.485642	0.73569
ENSG00000130669	PAK4	-0.370613	0.485549	0.73569
ENSG00000184735	DDX53	-0.720301	0.485534	0.73569
ENSG00000166167	BTRC	-0.417291	0.4857	0.735713
ENSG00000203950	RTL8A	0.358336	0.485799	0.735801
ENSG00000103061	SLC7A6OS	-0.307309	0.486186	0.736324
ENSG00000263620	AC129492.3	0.768756	0.486273	0.736371
ENSG00000101347	SAMHD1	0.304563	0.4863	0.736371
ENSG00000118263	KLF7	0.332551	0.486345	0.736376
ENSG00000249209	AP000311.1	-0.664846	0.486501	0.73655
ENSG00000008853	RHOBTB2	0.454704	0.486585	0.736614
ENSG00000222036	POTEM	0.331708	0.486698	0.736722
ENSG00000274290	H2BC6	-0.536884	0.486798	0.736748
ENSG00000106049	HIBADH	-0.45718	0.486798	0.736748
ENSG00000258947	TUBB3	-0.523768	0.486997	0.736985
ENSG00000117505	DR1	0.252331	0.487154	0.73716
ENSG00000242220	TCP10L	-0.258952	0.487221	0.737199
ENSG00000196739	COL27A1	-0.50183	0.487383	0.73738
ENSG00000083457	ITGAE	0.35924	0.487433	0.737393
ENSG00000197822	OCLN	-0.611609	0.487715	0.737694
ENSG00000185220	PGBD2	-0.323208	0.487707	0.737694
ENSG00000120685	PROSER1	0.444353	0.488145	0.738261
ENSG00000145451	GLRA3	0.582994	0.488243	0.738261
ENSG00000100347	SAMM50	0.370827	0.488247	0.738261
ENSG00000176887	SOX11	0.586963	0.488258	0.738261
ENSG00000095464	PDE6C	0.401523	0.488299	0.738261
ENSG00000117020	AKT3	-0.267266	0.488393	0.738341
ENSG00000231924	PSG1	0.688072	0.488501	0.738441
ENSG00000147724	FAM135B	0.427251	0.488874	0.738814
ENSG00000137710	RDX	0.482927	0.488914	0.738814
ENSG00000165995	CACNB2	-0.28999	0.48889	0.738814
ENSG00000124207	CSE1L	-0.394115	0.488833	0.738814
ENSG00000269713	NBPF9	0.457124	0.48898	0.738842
ENSG00000196433	ASMT	0.528734	0.489019	0.738842
ENSG00000177917	ARL6IP6	0.307258	0.489152	0.738842
ENSG00000196666	FAM180B	-0.504312	0.489183	0.738842
ENSG00000188026	RILPL1	-0.297188	0.489174	0.738842
ENSG00000269556	TMEM185A	-0.329169	0.489111	0.738842
ENSG00000198523	PLN	0.612811	0.489324	0.738991
ENSG00000105261	OVOL3	-1.11859	0.489446	0.739113
ENSG00000141314	RHBDL3	0.894507	0.489612	0.739261
ENSG00000115866	DARS1	0.399211	0.489669	0.739261
ENSG00000146223	RPL7L1	-0.158823	0.489661	0.739261
ENSG00000113430	IRX4	1.18162	0.489723	0.739274
ENSG00000185420	SMYD3	-0.365402	0.489761	0.739274
ENSG00000057704	TMCC3	0.406506	0.489834	0.739281
ENSG00000105254	TBCB	0.344168	0.48985	0.739281
ENSG00000105366	SIGLEC8	-0.345169	0.489928	0.739337
ENSG00000141564	RPTOR	0.375727	0.490131	0.739527
ENSG00000162623	TYW3	0.294761	0.490138	0.739527
ENSG00000198879	SFMBT2	0.26576	0.490279	0.739617
ENSG00000198157	HMGN5	-0.429646	0.490323	0.739617
ENSG00000044090	CUL7	-0.415464	0.490322	0.739617
ENSG00000053108	FSTL4	0.445266	0.490576	0.739935
ENSG00000075914	EXOSC7	-0.371025	0.490658	0.739935
ENSG00000100376	FAM118A	-0.322571	0.490628	0.739935
ENSG00000081059	TCF7	0.377254	0.4907	0.739935
ENSG00000114757	PEX5L	0.768757	0.490977	0.740226
ENSG00000156298	TSPAN7	-0.917794	0.490943	0.740226
ENSG00000119953	SMNDC1	0.374162	0.49103	0.740243
ENSG00000188032	C19orf67	-0.938833	0.491154	0.740368
ENSG00000106336	FBXO24	-0.277323	0.49127	0.740479
ENSG00000105321	CCDC9	0.477854	0.491404	0.740492
ENSG00000164077	MON1A	-0.279299	0.491394	0.740492
ENSG00000072571	HMMR	-0.695892	0.491356	0.740492
ENSG00000269755	AC008758.6	0.578728	0.491517	0.740536
ENSG00000171202	TMEM126A	-0.511563	0.491514	0.740536
ENSG00000198001	AC093012.1	0.51039	0.491675	0.740711
ENSG00000136305	CIDEB	-0.444148	0.491728	0.740729
ENSG00000167515	TRAPPC2L	0.345962	0.491854	0.740793
ENSG00000214113	LYRM4	-0.334892	0.491855	0.740793
ENSG00000004848	ARX	-0.575146	0.492018	0.740975
ENSG00000119771	KLHL29	0.458997	0.492235	0.741114
ENSG00000159111	MRPL10	-0.325356	0.492224	0.741114
ENSG00000187650	VMAC	-0.33432	0.492215	0.741114
ENSG00000125944	HNRNPR	0.315774	0.492526	0.741409
ENSG00000144649	GASK1A	1.73273	0.492557	0.741409
ENSG00000197969	VPS13A	-0.432636	0.4925	0.741409
ENSG00000146477	SLC22A3	0.787033	0.492895	0.741758
ENSG00000198822	GRM3	1.12836	0.492896	0.741758
ENSG00000115919	KYNU	0.429303	0.492914	0.741758
ENSG00000213639	PPP1CB	0.566835	0.493025	0.741842
ENSG00000087258	GNAO1	0.624914	0.493054	0.741842
ENSG00000065457	ADAT1	-0.428457	0.493206	0.741944
ENSG00000148215	OR5C1	-1.23508	0.493172	0.741944
ENSG00000130540	SULT4A1	1.9239	0.493259	0.741961
ENSG00000073111	MCM2	0.409493	0.493338	0.741961
ENSG00000042429	MED17	0.328007	0.493435	0.741961
ENSG00000204967	PCDHA4	0.390908	0.493456	0.741961
ENSG00000170935	NCBP2L	0.79242	0.493468	0.741961
ENSG00000123352	SPATS2	-0.241151	0.493436	0.741961
ENSG00000108509	CAMTA2	0.314305	0.493664	0.742154
ENSG00000105205	CLC	-0.888774	0.49368	0.742154
ENSG00000125966	MMP24	0.417956	0.493858	0.742358
ENSG00000118518	RNF146	0.429325	0.493985	0.742424
ENSG00000126787	DLGAP5	-0.642649	0.493957	0.742424
ENSG00000161057	PSMC2	0.36376	0.494082	0.742505
ENSG00000134240	HMGCS2	-1.23545	0.49415	0.742546
ENSG00000112559	MDFI	-0.894405	0.494214	0.742578
ENSG00000137571	SLCO5A1	0.653305	0.494413	0.742601
ENSG00000167967	E4F1	0.391272	0.494481	0.742601
ENSG00000133627	ACTR3B	-0.328005	0.494461	0.742601
ENSG00000186017	ZNF566	-0.251505	0.494459	0.742601
ENSG00000157379	DHRS1	-0.250364	0.494349	0.742601
ENSG00000157315	TMED6	-0.584216	0.494313	0.742601
ENSG00000204701	OR2J3	0.43802	0.494577	0.742683
ENSG00000163807	KIAA1143	0.212634	0.494667	0.742755
ENSG00000025293	PHF20	0.348255	0.494722	0.742775
ENSG00000157350	ST3GAL2	0.426884	0.494851	0.742842
ENSG00000138356	AOX1	-1.01687	0.494843	0.742842
ENSG00000163590	PPM1L	-0.394174	0.494972	0.742962
ENSG00000168653	NDUFS5	0.451871	0.495142	0.743154
ENSG00000162267	ITIH3	0.87229	0.495308	0.74334
ENSG00000232810	TNF	0.588149	0.495393	0.743355
ENSG00000163462	TRIM46	-0.541836	0.495402	0.743355
ENSG00000101132	PFDN4	0.59652	0.495641	0.74365
ENSG00000160688	FLAD1	0.310013	0.495725	0.743713
ENSG00000172466	ZNF24	0.395186	0.495829	0.743806
ENSG00000115138	POMC	0.718823	0.49597	0.743955
ENSG00000100612	DHRS7	0.405245	0.496048	0.744009
ENSG00000182050	MGAT4C	0.467963	0.496481	0.744595
ENSG00000204657	OR2H2	-0.467088	0.496549	0.744634
ENSG00000168763	CNNM3	-0.349368	0.496629	0.744691
ENSG00000130561	SAG	-0.286366	0.496682	0.744708
ENSG00000125449	ARMC7	-0.440668	0.496726	0.744711
ENSG00000134215	VAV3	0.31669	0.496928	0.744817
ENSG00000178607	ERN1	0.36465	0.497044	0.744817
ENSG00000262165	AC233723.1	1.1305	0.497067	0.744817
ENSG00000204936	CD177	0.608191	0.497166	0.744817
ENSG00000163479	SSR2	0.226294	0.49717	0.744817
ENSG00000218305	CDC14C	0.287218	0.497232	0.744817
ENSG00000162063	CCNF	0.416178	0.497351	0.744817
ENSG00000173210	ABLIM3	0.617673	0.497404	0.744817
ENSG00000228594	FNDC10	0.547705	0.497464	0.744817
ENSG00000269190	FBXO17	-0.452293	0.49747	0.744817
ENSG00000166819	PLIN1	-0.607681	0.497459	0.744817
ENSG00000144827	ABHD10	-0.288427	0.497401	0.744817
ENSG00000101577	LPIN2	-0.346678	0.49739	0.744817
ENSG00000102794	ACOD1	-0.860894	0.497278	0.744817
ENSG00000149231	CCDC82	-0.471609	0.497196	0.744817
ENSG00000184302	SIX6	-1.48802	0.496853	0.744817
ENSG00000166794	PPIB	0.283449	0.497622	0.744876
ENSG00000165863	C10orf82	0.457454	0.497677	0.744876
ENSG00000132950	ZMYM5	-0.420039	0.497672	0.744876
ENSG00000265118	AC134669.1	-0.413882	0.497617	0.744876
ENSG00000167797	CDK2AP2	0.378471	0.497977	0.745262
ENSG00000156500	FAM122C	0.336648	0.498212	0.745504
ENSG00000275740	AC091959.3	0.612137	0.498223	0.745504
ENSG00000077254	USP33	0.272271	0.498297	0.745552
ENSG00000124713	GNMT	0.739724	0.49846	0.745732
ENSG00000267855	NDUFA7	0.421416	0.498899	0.746301
ENSG00000183484	GPR132	0.418851	0.498924	0.746301
ENSG00000134061	CD180	0.398192	0.499189	0.746467
ENSG00000171227	TMEM37	-0.633293	0.499204	0.746467
ENSG00000106819	ASPN	-0.503272	0.499189	0.746467
ENSG00000154511	DIPK1A	-0.492764	0.499181	0.746467
ENSG00000169093	ASMTL	-0.33107	0.499255	0.746481
ENSG00000273088	AL713999.1	-1.30558	0.499362	0.746577
ENSG00000197721	CR1L	0.468204	0.499484	0.746624
ENSG00000171303	KCNK3	0.427693	0.499519	0.746624
ENSG00000184258	CDR1	-0.580154	0.499518	0.746624
ENSG00000150527	MIA2	-0.226877	0.499565	0.74663
ENSG00000079263	SP140	-0.367796	0.499718	0.746795
ENSG00000168615	ADAM9	0.334296	0.499766	0.746804
ENSG00000130714	POMT1	0.33956	0.499893	0.746849
ENSG00000181222	POLR2A	0.254965	0.499923	0.746849
ENSG00000137760	ALKBH8	-0.42396	0.499841	0.746849
ENSG00000154229	PRKCA	0.291943	0.500183	0.747174
ENSG00000172324	OR5A2	0.297807	0.500393	0.747418
ENSG00000144895	EIF2A	0.417712	0.500434	0.747418
ENSG00000133131	MORC4	0.358582	0.500473	0.747418
ENSG00000162676	GFI1	0.58489	0.500546	0.747423
ENSG00000136997	MYC	0.472131	0.500636	0.747423
ENSG00000169972	PUSL1	0.627309	0.500661	0.747423
ENSG00000100325	ASCC2	0.218604	0.500772	0.747423
ENSG00000109790	KLHL5	-0.322544	0.500734	0.747423
ENSG00000175792	RUVBL1	-0.337784	0.500702	0.747423
ENSG00000083720	OXCT1	-0.468863	0.500563	0.747423
ENSG00000142751	GPN2	-0.403333	0.501204	0.748006
ENSG00000131864	USP29	-0.683802	0.501286	0.748065
ENSG00000115091	ACTR3	0.418498	0.501398	0.748102
ENSG00000147604	RPL7	0.293856	0.501437	0.748102
ENSG00000147127	RAB41	-1.26682	0.501423	0.748102
ENSG00000275052	PPP4R3B	0.391965	0.501484	0.748108
ENSG00000139372	TDG	-0.317194	0.50166	0.748246
ENSG00000177108	ZDHHC22	-0.889486	0.501635	0.748246
ENSG00000168676	KCTD19	0.378787	0.501875	0.748362
ENSG00000092208	GEMIN2	0.381643	0.501908	0.748362
ENSG00000149930	TAOK2	0.319035	0.501913	0.748362
ENSG00000204969	PCDHA2	1.37691	0.502001	0.748362
ENSG00000168522	FNTA	0.362402	0.502041	0.748362
ENSG00000088854	C20orf194	0.316065	0.502067	0.748362
ENSG00000066427	ATXN3	-0.280614	0.502077	0.748362
ENSG00000145545	SRD5A1	-0.238671	0.501957	0.748362
ENSG00000120327	PCDHB14	0.534344	0.502164	0.74843
ENSG00000101079	NDRG3	-0.2724	0.50246	0.748807
ENSG00000169507	SLC38A11	0.573831	0.502545	0.748871
ENSG00000172461	FUT9	0.650749	0.50261	0.748906
ENSG00000277971	AC007731.5	-1.06142	0.502938	0.749205
ENSG00000215045	GRID2IP	-0.725185	0.502926	0.749205
ENSG00000189159	JPT1	-0.314724	0.502918	0.749205
ENSG00000014824	SLC30A9	-0.301136	0.503229	0.749575
ENSG00000215853	RPTN	1.19692	0.503274	0.74958
ENSG00000154642	C21orf91	-0.411211	0.503322	0.749587
ENSG00000146232	NFKBIE	0.516212	0.503647	0.749706
ENSG00000163602	RYBP	0.452065	0.503671	0.749706
ENSG00000139826	ABHD13	0.46524	0.503725	0.749706
ENSG00000143515	ATP8B2	0.324318	0.503776	0.749706
ENSG00000170855	TRIAP1	0.420182	0.5038	0.749706
ENSG00000179262	RAD23A	0.328787	0.503824	0.749706
ENSG00000196628	TCF4	-0.285738	0.503811	0.749706
ENSG00000196227	FAM217B	-0.376989	0.503777	0.749706
ENSG00000089006	SNX5	-0.300869	0.503692	0.749706
ENSG00000004799	PDK4	-0.489092	0.503536	0.749706
ENSG00000170515	PA2G4	0.293303	0.50418	0.749981
ENSG00000131969	ABHD12B	0.253095	0.504206	0.749981
ENSG00000206190	ATP10A	0.294102	0.504235	0.749981
ENSG00000130881	LRP3	0.612189	0.504263	0.749981
ENSG00000284956	AC107959.5	-1.13995	0.504233	0.749981
ENSG00000172336	POP7	-0.5315	0.504098	0.749981
ENSG00000204525	HLA-C	0.31384	0.50432	0.750002
ENSG00000225805	DEFB131B	2.47897	0.504386	0.750025
ENSG00000171453	POLR1C	-0.259544	0.50442	0.750025
ENSG00000163793	DNAJC5G	0.862844	0.504774	0.750426
ENSG00000101361	NOP56	-0.272325	0.504748	0.750426
ENSG00000185942	NKAIN3	-1.19783	0.504909	0.7505
ENSG00000110693	SOX6	-0.519725	0.504876	0.7505
ENSG00000068323	TFE3	0.338573	0.505043	0.750573
ENSG00000206579	XKR4	-0.432154	0.505008	0.750573
ENSG00000137166	FOXP4	0.4199	0.505131	0.750642
ENSG00000198704	GPX6	1.38648	0.505188	0.750663
ENSG00000091157	WDR7	0.30776	0.505455	0.75091
ENSG00000163659	TIPARP	-0.28283	0.505524	0.75091
ENSG00000288558	DUS4L-BCAP29	-0.885848	0.5055	0.75091
ENSG00000183185	GABRR3	-0.668518	0.505402	0.75091
ENSG00000112530	PACRG	-0.650925	0.505569	0.750915
ENSG00000158715	SLC45A3	-0.512922	0.505786	0.751174
ENSG00000121274	TENT4B	0.41765	0.506027	0.75123
ENSG00000164062	APEH	0.31592	0.506078	0.75123
ENSG00000104643	MTMR9	-0.267984	0.506041	0.75123
ENSG00000117245	KIF17	-0.489042	0.505955	0.75123
ENSG00000118432	CNR1	-1.1354	0.505924	0.75123
ENSG00000100220	RTCB	-0.341306	0.505883	0.75123
ENSG00000119414	PPP6C	0.411929	0.506247	0.751281
ENSG00000166143	PPP1R14D	-0.973055	0.506282	0.751281
ENSG00000184905	TCEAL2	-1.37234	0.506243	0.751281
ENSG00000122873	CISD1	-0.617445	0.506179	0.751281
ENSG00000189056	RELN	-0.636179	0.506522	0.751574
ENSG00000111725	PRKAB1	-0.214833	0.506654	0.751706
ENSG00000146587	RBAK	-0.360181	0.506938	0.752065
ENSG00000017483	SLC38A5	-0.551737	0.507377	0.752653
ENSG00000102962	CCL22	-0.568891	0.507447	0.752695
ENSG00000138685	FGF2	0.659391	0.507603	0.752795
ENSG00000024526	DEPDC1	0.478563	0.507633	0.752795
ENSG00000034677	RNF19A	0.281529	0.507655	0.752795
ENSG00000070476	ZXDC	0.164286	0.507685	0.752795
ENSG00000156639	ZFAND3	0.288408	0.507857	0.752795
ENSG00000129292	PHF20L1	0.442357	0.507984	0.752795
ENSG00000121742	GJB6	0.709029	0.508068	0.752795
ENSG00000180901	KCTD2	0.412244	0.50811	0.752795
ENSG00000168280	KIF5C	-0.5813	0.508109	0.752795
ENSG00000164187	LMBRD2	-0.444603	0.508091	0.752795
ENSG00000143469	SYT14	-0.446471	0.508091	0.752795
ENSG00000163518	FCRL4	-1.29728	0.507959	0.752795
ENSG00000165997	ARL5B	-0.589964	0.507875	0.752795
ENSG00000155096	AZIN1	-0.399877	0.507754	0.752795
ENSG00000204256	BRD2	0.266343	0.508247	0.752935
ENSG00000117215	PLA2G2D	-0.533575	0.508513	0.753266
ENSG00000117480	FAAH	-0.451101	0.50863	0.753377
ENSG00000268643	AC006486.1	1.18737	0.508831	0.753468
ENSG00000070423	RNF126	0.451601	0.508862	0.753468
ENSG00000179046	TRIML2	-0.414842	0.508814	0.753468
ENSG00000115361	ACADL	-0.326833	0.508747	0.753468
ENSG00000188687	SLC4A5	-0.369178	0.50904	0.753669
ENSG00000075407	ZNF37A	-0.269455	0.509141	0.753756
ENSG00000119913	TECTB	1.56451	0.509399	0.753968
ENSG00000181751	C5orf30	0.63062	0.509416	0.753968
ENSG00000203880	PCMTD2	-0.398235	0.50954	0.753968
ENSG00000107789	MINPP1	-0.36735	0.509515	0.753968
ENSG00000198755	RPL10A	-0.338854	0.509514	0.753968
ENSG00000111445	RFC5	-0.309307	0.509457	0.753968
ENSG00000116096	SPR	-0.41943	0.509698	0.754139
ENSG00000092470	WDR76	0.383816	0.509864	0.754322
ENSG00000197808	ZNF461	-0.415627	0.509944	0.754376
ENSG00000135899	SP110	-0.355982	0.509987	0.754377
ENSG00000105221	AKT2	-0.268637	0.510213	0.754648
ENSG00000189120	SP6	-1.74865	0.510258	0.754652
ENSG00000239713	APOBEC3G	0.34546	0.510399	0.754748
ENSG00000205923	CEMP1	1.85359	0.510465	0.754748
ENSG00000185619	PCGF3	0.249327	0.510536	0.754748
ENSG00000181016	LSMEM1	-0.449006	0.510533	0.754748
ENSG00000166823	MESP1	-0.916145	0.510506	0.754748
ENSG00000108932	SLC16A6	0.373104	0.510597	0.754768
ENSG00000100311	PDGFB	0.470357	0.510677	0.754768
ENSG00000167355	OR51B5	-0.765323	0.510646	0.754768
ENSG00000110958	PTGES3	0.343293	0.510926	0.755064
ENSG00000273331	TM4SF19-TCTEX1D2	-1.42197	0.510963	0.755064
ENSG00000121406	ZNF549	-0.244891	0.511056	0.755139
ENSG00000170289	CNGB3	-0.706777	0.511144	0.755205
ENSG00000144031	ANKRD53	0.794746	0.511407	0.755405
ENSG00000168917	SLC35G2	-0.576286	0.511389	0.755405
ENSG00000149305	HTR3B	-0.342126	0.511344	0.755405
ENSG00000188321	ZNF559	0.45547	0.511472	0.755438
ENSG00000160539	PLPP7	0.478772	0.511667	0.755616
ENSG00000125107	CNOT1	0.287911	0.511677	0.755616
ENSG00000114999	TTL	0.250113	0.51189	0.755846
ENSG00000005513	SOX8	1.30424	0.511952	0.755846
ENSG00000107758	PPP3CB	0.298965	0.511961	0.755846
ENSG00000174851	YIF1A	0.409884	0.512094	0.7559
ENSG00000139370	SLC15A4	0.446277	0.512112	0.7559
ENSG00000113810	SMC4	0.400976	0.512186	0.7559
ENSG00000197070	ARRDC1	-0.390112	0.512254	0.7559
ENSG00000157483	MYO1E	-0.29493	0.512226	0.7559
ENSG00000037749	MFAP3	-0.215452	0.512221	0.7559
ENSG00000139985	ADAM21	-0.586667	0.512328	0.755947
ENSG00000282936	AC004706.3	-0.60618	0.512409	0.756003
ENSG00000133983	COX16	0.402816	0.512674	0.756331
ENSG00000137801	THBS1	-0.620146	0.512773	0.756414
ENSG00000151611	MMAA	0.372133	0.51293	0.756556
ENSG00000255073	ZFP91-CNTF	0.448437	0.512955	0.756556
ENSG00000166801	FAM111A	0.304206	0.513162	0.756753
ENSG00000132677	RHBG	0.528896	0.513174	0.756753
ENSG00000100129	EIF3L	0.295012	0.513243	0.756792
ENSG00000169035	KLK7	0.684873	0.513337	0.756868
ENSG00000241343	RPL36A	0.338116	0.513686	0.757208
ENSG00000188070	C11orf95	0.576366	0.513697	0.757208
ENSG00000170917	NUDT6	0.381996	0.513748	0.757208
ENSG00000156261	CCT8	-0.367386	0.513782	0.757208
ENSG00000112276	BVES	-0.484003	0.513733	0.757208
ENSG00000139880	CDH24	0.581572	0.513922	0.757352
ENSG00000160917	CPSF4	0.277338	0.514048	0.757474
ENSG00000132510	KDM6B	0.475829	0.514261	0.757709
ENSG00000164048	ZNF589	0.35309	0.514293	0.757709
ENSG00000089163	SIRT4	-1.11503	0.514424	0.757776
ENSG00000188993	LRRC66	-1.41216	0.514397	0.757776
ENSG00000134014	ELP3	-0.310091	0.514589	0.757957
ENSG00000107951	MTPAP	0.31054	0.514644	0.757974
ENSG00000101557	USP14	0.311056	0.515093	0.758513
ENSG00000214237	MINDY4B	-2.22244	0.515095	0.758513
ENSG00000131652	THOC6	0.385065	0.515261	0.758581
ENSG00000163632	C3orf49	0.668181	0.515284	0.758581
ENSG00000006747	SCIN	0.318581	0.515313	0.758581
ENSG00000182446	NPLOC4	-0.248003	0.515313	0.758581
ENSG00000215271	HOMEZ	0.301054	0.515364	0.758594
ENSG00000112115	IL17A	1.3496	0.51561	0.758846
ENSG00000163492	CCDC141	0.301301	0.515621	0.758846
ENSG00000120265	PCMT1	0.328471	0.515874	0.759092
ENSG00000100079	LGALS2	-0.810339	0.515838	0.759092
ENSG00000152192	POU4F1	2.14577	0.51596	0.759153
ENSG00000101916	TLR8	0.50337	0.516022	0.759153
ENSG00000166471	TMEM41B	0.37236	0.516044	0.759153
ENSG00000171094	ALK	0.456779	0.516087	0.759153
ENSG00000180332	KCTD4	0.513106	0.516198	0.759217
ENSG00000278588	H2BC10	0.733731	0.516317	0.759217
ENSG00000122861	PLAU	0.54325	0.516347	0.759217
ENSG00000148688	RPP30	0.265632	0.516354	0.759217
ENSG00000155158	TTC39B	-0.42828	0.516387	0.759217
ENSG00000143190	POU2F1	-0.277743	0.516256	0.759217
ENSG00000204644	ZFP57	1.01849	0.516757	0.759569
ENSG00000109606	DHX15	0.24144	0.516842	0.759569
ENSG00000090534	THPO	1.65657	0.516888	0.759569
ENSG00000100065	CARD10	0.47714	0.516924	0.759569
ENSG00000134644	PUM1	0.18643	0.517131	0.759569
ENSG00000138161	CUZD1	-1.0063	0.517141	0.759569
ENSG00000141837	CACNA1A	-0.264724	0.517104	0.759569
ENSG00000163528	CHCHD4	-0.351165	0.517063	0.759569
ENSG00000163563	MNDA	-0.543586	0.517033	0.759569
ENSG00000033011	ALG1	-0.265179	0.517031	0.759569
ENSG00000198791	CNOT7	-0.389376	0.516841	0.759569
ENSG00000203724	C1orf53	-1.93288	0.516768	0.759569
ENSG00000131910	NR0B2	1.47668	0.517439	0.759943
ENSG00000166821	PEX11A	0.346216	0.517488	0.759945
ENSG00000125870	SNRPB2	0.455248	0.517526	0.759945
ENSG00000128591	FLNC	0.641765	0.517609	0.759981
ENSG00000251201	TMED7-TICAM2	0.317812	0.517636	0.759981
ENSG00000157193	LRP8	0.28373	0.517806	0.760166
ENSG00000100024	UPB1	0.596292	0.51797	0.760253
ENSG00000197734	C14orf178	0.587691	0.517977	0.760253
ENSG00000131355	ADGRE3	0.546591	0.517993	0.760253
ENSG00000109674	NEIL3	0.780619	0.518085	0.760324
ENSG00000198785	GRIN3A	0.466705	0.518171	0.760388
ENSG00000129749	CHRNA10	0.55561	0.518337	0.760465
ENSG00000167930	FAM234A	0.341966	0.518352	0.760465
ENSG00000138668	HNRNPD	-0.222685	0.518304	0.760465
ENSG00000162430	SELENON	0.351895	0.51857	0.760686
ENSG00000100138	SNU13	0.229138	0.518616	0.760686
ENSG00000169372	CRADD	0.285536	0.518632	0.760686
ENSG00000149922	TBX6	0.353299	0.518813	0.760888
ENSG00000109113	RAB34	0.239538	0.519148	0.761234
ENSG00000167173	C15orf39	0.428669	0.519177	0.761234
ENSG00000154553	PDLIM3	-0.510186	0.519105	0.761234
ENSG00000127774	EMC6	0.632404	0.519334	0.7614
ENSG00000146576	C7orf26	0.314986	0.519691	0.761702
ENSG00000169692	AGPAT2	0.359292	0.519742	0.761702
ENSG00000072501	SMC1A	-0.304178	0.519754	0.761702
ENSG00000262461	SPDYE9P	-0.325049	0.519652	0.761702
ENSG00000116983	HPCAL4	-1.23458	0.519629	0.761702
ENSG00000159086	PAXBP1	-0.291658	0.519896	0.761846
ENSG00000057468	MSH4	0.732035	0.519981	0.761908
ENSG00000111674	ENO2	-0.422841	0.520074	0.761981
ENSG00000126251	GPR42	-0.69538	0.520227	0.762079
ENSG00000163918	RFC4	-0.367226	0.520206	0.762079
ENSG00000132646	PCNA	0.459374	0.520447	0.76231
ENSG00000255804	OR6J1	0.296557	0.520572	0.76231
ENSG00000132692	BCAN	0.930881	0.5206	0.76231
ENSG00000164323	CFAP97	-0.262501	0.520584	0.76231
ENSG00000177807	KCNJ10	-0.512691	0.520476	0.76231
ENSG00000204628	RACK1	0.212275	0.520715	0.762411
ENSG00000155621	C9orf85	0.38599	0.520755	0.762411
ENSG00000131115	ZNF227	-0.356146	0.520855	0.762494
ENSG00000163322	ABRAXAS1	-0.211015	0.521119	0.762566
ENSG00000096093	EFHC1	-0.286071	0.521118	0.762566
ENSG00000090263	MRPS33	-0.389938	0.521111	0.762566
ENSG00000185385	OR7A17	-0.439525	0.521099	0.762566
ENSG00000179476	C14orf28	-0.665096	0.520983	0.762566
ENSG00000274600	RIMBP3B	1.04091	0.521176	0.762586
ENSG00000145990	GFOD1	0.283926	0.52126	0.762605
ENSG00000151640	DPYSL4	0.697314	0.521275	0.762605
ENSG00000115875	SRSF7	0.304185	0.521391	0.762712
ENSG00000108298	RPL19	0.241655	0.521504	0.762791
ENSG00000176386	CDC26	0.345665	0.521531	0.762791
ENSG00000162613	FUBP1	0.325267	0.521668	0.762821
ENSG00000144406	UNC80	0.251681	0.521681	0.762821
ENSG00000130733	YIPF2	-0.380369	0.521654	0.762821
ENSG00000221818	EBF2	0.668541	0.521804	0.762938
ENSG00000146263	MMS22L	-0.219558	0.52198	0.763133
ENSG00000117450	PRDX1	-0.275433	0.52219	0.763377
ENSG00000143409	MINDY1	0.382737	0.522242	0.763389
ENSG00000256053	COA8	0.199874	0.522318	0.763437
ENSG00000081019	RSBN1	0.373546	0.522393	0.763476
ENSG00000281348	AC120114.4	1.17593	0.522524	0.763476
ENSG00000234186	C16orf82	1.50063	0.522542	0.763476
ENSG00000169905	TOR1AIP2	0.241719	0.52256	0.763476
ENSG00000170160	CCDC144A	-0.24407	0.522556	0.763476
ENSG00000176222	ZNF404	-0.518596	0.522747	0.763561
ENSG00000105991	HOXA1	-0.62233	0.522714	0.763561
ENSG00000137720	C11orf1	-0.25946	0.522712	0.763561
ENSG00000138078	PREPL	-0.41046	0.522823	0.763608
ENSG00000115128	SF3B6	0.489577	0.522947	0.763635
ENSG00000086589	RBM22	0.240117	0.52298	0.763635
ENSG00000100442	FKBP3	0.508191	0.523017	0.763635
ENSG00000131668	BARX1	1.55431	0.523097	0.763635
ENSG00000172742	OR4D9	-0.284486	0.5231	0.763635
ENSG00000161298	ZNF382	-0.379704	0.523009	0.763635
ENSG00000140526	ABHD2	-0.189942	0.523499	0.764155
ENSG00000196368	NUDT11	-1.02131	0.523625	0.764276
ENSG00000183908	LRRC55	-0.606158	0.523792	0.76433
ENSG00000102145	GATA1	-1.01351	0.523789	0.76433
ENSG00000130307	USHBP1	-0.277724	0.523757	0.76433
ENSG00000131686	CA6	0.336294	0.523856	0.764361
ENSG00000172602	RND1	-0.369156	0.523971	0.764466
ENSG00000123545	NDUFAF4	-0.568199	0.52407	0.764485
ENSG00000107554	DNMBP	-0.30834	0.524032	0.764485
ENSG00000204978	ERICH4	1.00819	0.524128	0.764506
ENSG00000146063	TRIM41	0.251732	0.524253	0.764567
ENSG00000129003	VPS13C	-0.325727	0.524256	0.764567
ENSG00000186088	GSAP	0.314609	0.524825	0.76495
ENSG00000149582	TMEM25	-0.408434	0.524864	0.76495
ENSG00000164061	BSN	-0.836068	0.524849	0.76495
ENSG00000197021	CXorf40B	-0.436337	0.52484	0.76495
ENSG00000253626	EIF5AL1	-0.294152	0.524821	0.76495
ENSG00000100359	SGSM3	-0.461995	0.524802	0.76495
ENSG00000148672	GLUD1	-0.29317	0.524696	0.76495
ENSG00000183763	TRAIP	-0.699005	0.524687	0.76495
ENSG00000169139	UBE2V2	0.305431	0.524938	0.764994
ENSG00000181315	ZNF322	-0.421936	0.524991	0.765009
ENSG00000148291	SURF2	0.474804	0.52506	0.765047
ENSG00000277858	H2AB2	1.88179	0.525145	0.765108
ENSG00000110104	CCDC86	0.2903	0.52534	0.765235
ENSG00000162959	MEMO1	0.28619	0.525362	0.765235
ENSG00000275713	H2BC9	-0.590153	0.525317	0.765235
ENSG00000137948	BRDT	0.651011	0.52559	0.765504
ENSG00000087263	OGFOD1	0.229321	0.525721	0.765569
ENSG00000111664	GNB3	-0.972642	0.525697	0.765569
ENSG00000258644	SYNJ2BP-COX16	-1.44074	0.52593	0.765811
ENSG00000198298	ZNF485	-0.519782	0.526129	0.766037
ENSG00000166368	OR2D2	-1.76008	0.526232	0.766124
ENSG00000099901	RANBP1	0.302368	0.526358	0.766171
ENSG00000228144	AC078927.1	1.69224	0.526363	0.766171
ENSG00000130165	ELOF1	0.272909	0.526394	0.766171
ENSG00000104856	RELB	0.452565	0.526727	0.766412
ENSG00000267120	AD000671.2	0.841167	0.526732	0.766412
ENSG00000174992	ZG16	-0.365563	0.52671	0.766412
ENSG00000155875	SAXO1	-0.412272	0.526657	0.766412
ENSG00000170430	MGMT	-0.416416	0.52681	0.766462
ENSG00000143333	RGS16	-0.411158	0.5269	0.76653
ENSG00000092108	SCFD1	0.364746	0.527066	0.766708
ENSG00000129437	KLK14	0.788208	0.527294	0.766976
ENSG00000205531	NAP1L4	-0.232954	0.527429	0.767111
ENSG00000075826	SEC31B	-0.431332	0.527569	0.767251
ENSG00000145242	EPHA5	0.831594	0.527621	0.767264
ENSG00000176371	ZSCAN2	-0.452108	0.52798	0.76766
ENSG00000015568	RGPD5	-0.413871	0.527971	0.76766
ENSG00000187553	CYP26C1	0.775776	0.52816	0.767732
ENSG00000125571	IL37	-1.3814	0.528132	0.767732
ENSG00000145431	PDGFC	-0.413856	0.528112	0.767732
ENSG00000176253	OR4K13	0.407737	0.528387	0.767999
ENSG00000221843	C2orf16	0.538292	0.528613	0.768016
ENSG00000265690	AC074143.1	0.659018	0.528708	0.768016
ENSG00000196275	GTF2IRD2	0.295694	0.528869	0.768016
ENSG00000277586	NEFL	1.97488	0.528877	0.768016
ENSG00000075399	VPS9D1	0.426254	0.528904	0.768016
ENSG00000185033	SEMA4B	0.378884	0.528919	0.768016
ENSG00000186364	NUDT17	-0.599663	0.52885	0.768016
ENSG00000164209	SLC25A46	-0.384182	0.528834	0.768016
ENSG00000139053	PDE6H	-0.824537	0.528634	0.768016
ENSG00000121446	RGSL1	-0.358841	0.528568	0.768016
ENSG00000007216	SLC13A2	-0.94415	0.528554	0.768016
ENSG00000128602	SMO	-0.684447	0.528527	0.768016
ENSG00000147596	PRDM14	-0.434718	0.529034	0.76812
ENSG00000186265	BTLA	0.49974	0.529169	0.768254
ENSG00000163221	S100A12	0.664861	0.529314	0.768379
ENSG00000108469	RECQL5	-0.407724	0.529342	0.768379
ENSG00000151065	DCP1B	-0.560783	0.529437	0.768454
ENSG00000117143	UAP1	-0.34651	0.529492	0.768471
ENSG00000164366	CCDC127	-0.258454	0.529733	0.768757
ENSG00000088876	ZNF343	0.396035	0.529823	0.768825
ENSG00000214253	FIS1	0.321851	0.529903	0.768879
ENSG00000112624	BICRAL	0.278039	0.530205	0.769253
ENSG00000283154	IQCJ-SCHIP1	0.471811	0.530324	0.769363
ENSG00000125124	BBS2	-0.306822	0.530416	0.769433
ENSG00000198918	RPL39	0.509509	0.530465	0.769441
ENSG00000229809	ZNF688	-0.381892	0.530517	0.769454
ENSG00000116741	RGS2	-0.496664	0.530604	0.769516
ENSG00000152256	PDK1	0.4293	0.530785	0.769529
ENSG00000183304	FAM9A	0.765576	0.530896	0.769529
ENSG00000138079	SLC3A1	-0.419007	0.53096	0.769529
ENSG00000151466	SCLT1	-0.430584	0.530947	0.769529
ENSG00000266338	NBPF15	-0.329132	0.530936	0.769529
ENSG00000198301	SDAD1	-0.323895	0.530895	0.769529
ENSG00000163702	IL17RC	-0.516755	0.530849	0.769529
ENSG00000144120	TMEM177	-0.725165	0.530783	0.769529
ENSG00000183137	CEP57L1	-0.352307	0.531027	0.769563
ENSG00000116574	RHOU	-0.269359	0.53113	0.76965
ENSG00000127720	METTL25	-0.239207	0.531409	0.769803
ENSG00000115239	ASB3	-0.235551	0.531396	0.769803
ENSG00000172476	RAB40A	-0.564144	0.531347	0.769803
ENSG00000182223	ZAR1	-1.20518	0.531336	0.769803
ENSG00000172421	EFCAB3	0.265838	0.531524	0.769843
ENSG00000140450	ARRDC4	-0.285113	0.531524	0.769843
ENSG00000049239	H6PD	0.247656	0.531624	0.769855
ENSG00000180914	OXTR	0.487457	0.531636	0.769855
ENSG00000241399	CD302	0.496885	0.531779	0.769855
ENSG00000164898	FMC1	0.509961	0.531793	0.769855
ENSG00000103319	EEF2K	-0.278834	0.531756	0.769855
ENSG00000159176	CSRP1	-0.308043	0.531727	0.769855
ENSG00000135972	MRPS9	0.543157	0.531852	0.769877
ENSG00000273111	LYPD4	0.537369	0.531996	0.770023
ENSG00000136152	COG3	-0.281019	0.532229	0.770297
ENSG00000167995	BEST1	0.378985	0.532296	0.770331
ENSG00000145246	ATP10D	-0.236769	0.532372	0.770379
ENSG00000180902	D2HGDH	0.478539	0.532438	0.770408
ENSG00000011600	TYROBP	0.391619	0.532533	0.770408
ENSG00000185189	NRBP2	-0.412519	0.532567	0.770408
ENSG00000116221	MRPL37	-0.349321	0.532533	0.770408
ENSG00000198324	PHETA1	0.455889	0.532721	0.770499
ENSG00000145715	RASA1	0.433138	0.53276	0.770499
ENSG00000281406	BLACAT1	-0.984204	0.532693	0.770499
ENSG00000171865	RNASEH1	-0.183439	0.532882	0.770613
ENSG00000198908	BHLHB9	0.669598	0.53308	0.770773
ENSG00000222038	POTEJ	-1.33851	0.53307	0.770773
ENSG00000170604	IRF2BP1	0.443275	0.533203	0.770825
ENSG00000106976	DNM1	-0.494301	0.533165	0.770825
ENSG00000010319	SEMA3G	1.03959	0.533282	0.770839
ENSG00000183166	CALN1	0.666932	0.533351	0.770839
ENSG00000005007	UPF1	0.295317	0.533387	0.770839
ENSG00000147274	RBMX	-0.228509	0.533361	0.770839
ENSG00000153201	RANBP2	0.450326	0.533467	0.770892
ENSG00000111203	ITFG2	0.328602	0.533594	0.77095
ENSG00000171970	ZNF57	-0.526443	0.533584	0.77095
ENSG00000182670	TTC3	-0.360421	0.533658	0.77098
ENSG00000124181	PLCG1	-0.398003	0.533835	0.771172
ENSG00000168675	LDLRAD4	0.307133	0.534011	0.771248
ENSG00000004139	SARM1	0.287327	0.53403	0.771248
ENSG00000257341	AL928654.3	0.467308	0.534065	0.771248
ENSG00000171502	COL24A1	-0.476031	0.534105	0.771248
ENSG00000205755	CRLF2	-0.591973	0.533998	0.771248
ENSG00000150471	ADGRL3	1.06662	0.534362	0.771518
ENSG00000197849	OR8G1	0.386308	0.53445	0.771518
ENSG00000091592	NLRP1	0.338271	0.534544	0.771518
ENSG00000182040	USH1G	-0.573404	0.534554	0.771518
ENSG00000260456	C16orf95	-0.539199	0.534524	0.771518
ENSG00000165046	LETM2	-0.329473	0.534401	0.771518
ENSG00000147536	GINS4	0.398268	0.534623	0.771556
ENSG00000136834	OR1J1	1.07056	0.535154	0.77226
ENSG00000163833	FBXO40	0.351688	0.535443	0.772538
ENSG00000165480	SKA3	0.687417	0.535536	0.772538
ENSG00000106328	FSCN3	0.774045	0.535609	0.772538
ENSG00000115760	BIRC6	0.349852	0.535674	0.772538
ENSG00000103150	MLYCD	0.342922	0.535696	0.772538
ENSG00000213339	QTRT1	-0.309182	0.535677	0.772538
ENSG00000139675	HNRNPA1L2	-0.436462	0.53556	0.772538
ENSG00000154839	SKA1	-0.322442	0.535402	0.772538
ENSG00000173404	INSM1	0.854463	0.53586	0.772567
ENSG00000171408	PDE7B	0.556921	0.535904	0.772567
ENSG00000262919	CCNQ	0.298594	0.535984	0.772567
ENSG00000070756	PABPC1	0.33707	0.535998	0.772567
ENSG00000167157	PRRX2	-0.763975	0.536022	0.772567
ENSG00000154016	GRAP	-0.795639	0.536008	0.772567
ENSG00000096060	FKBP5	-0.488275	0.535839	0.772567
ENSG00000130311	DDA1	0.246651	0.53631	0.772586
ENSG00000204147	ASAH2B	-0.34623	0.53634	0.772586
ENSG00000115556	PLCD4	-0.329956	0.536305	0.772586
ENSG00000122711	SPINK4	-0.867942	0.536294	0.772586
ENSG00000087470	DNM1L	-0.27243	0.53629	0.772586
ENSG00000186026	ZNF284	-0.336075	0.536272	0.772586
ENSG00000172640	OR10AD1	-0.805032	0.536147	0.772586
ENSG00000198650	TAT	-0.396073	0.536473	0.772715
ENSG00000182307	C8orf33	-0.238849	0.536543	0.772753
ENSG00000197532	OR6Y1	-0.192534	0.536618	0.772798
ENSG00000103044	HAS3	0.530737	0.537164	0.773484
ENSG00000103152	MPG	0.455555	0.537181	0.773484
ENSG00000115425	PECR	-0.268665	0.537256	0.773529
ENSG00000267426	AC087289.3	0.677415	0.537351	0.773539
ENSG00000117533	VAMP4	-0.336198	0.537321	0.773539
ENSG00000152683	SLC30A6	0.314753	0.537509	0.77361
ENSG00000196166	C8orf86	0.409666	0.537575	0.77361
ENSG00000163104	SMARCAD1	-0.392141	0.537571	0.77361
ENSG00000179044	EXOC3L1	-0.628607	0.537451	0.77361
ENSG00000162722	TRIM58	-0.474126	0.537726	0.773764
ENSG00000117724	CENPF	-0.303861	0.537818	0.773771
ENSG00000137185	ZSCAN9	-0.282136	0.537801	0.773771
ENSG00000139684	ESD	0.402191	0.537886	0.773807
ENSG00000187555	USP7	0.281184	0.538286	0.77424
ENSG00000124602	UNC5CL	0.572567	0.538317	0.77424
ENSG00000185722	ANKFY1	-0.250554	0.538319	0.77424
ENSG00000066379	ZNRD1	0.259718	0.538478	0.774407
ENSG00000160799	CCDC12	0.327906	0.538846	0.774766
ENSG00000171791	BCL2	0.3677	0.538858	0.774766
ENSG00000088827	SIGLEC1	0.42811	0.538859	0.774766
ENSG00000182400	TRAPPC6B	0.361862	0.539061	0.774992
ENSG00000242616	GNG10	0.621294	0.539261	0.775176
ENSG00000182087	TMEM259	0.305698	0.539276	0.775176
ENSG00000164197	RNF180	0.472722	0.539325	0.775184
ENSG00000144182	LIPT1	0.356771	0.539494	0.775259
ENSG00000183671	GPR1	0.51047	0.539497	0.775259
ENSG00000136940	PDCL	0.274803	0.539622	0.775259
ENSG00000090971	NAT14	-0.550816	0.53964	0.775259
ENSG00000152402	GUCY1A2	-0.69935	0.539623	0.775259
ENSG00000274641	H2BC17	-0.630131	0.539598	0.775259
ENSG00000159873	CCDC117	-0.250829	0.539756	0.775364
ENSG00000173262	SLC2A14	0.325076	0.539839	0.775419
ENSG00000283239	AC019257.8	1.58912	0.539891	0.775432
ENSG00000151247	EIF4E	0.226991	0.539944	0.775444
ENSG00000123975	CKS2	0.53496	0.540079	0.775575
ENSG00000136197	C7orf25	-0.6892	0.540395	0.775966
ENSG00000267157	AC011499.1	1.67052	0.540567	0.776151
ENSG00000164967	RPP25L	0.435742	0.540805	0.776378
ENSG00000135392	DNAJC14	0.255984	0.540813	0.776378
ENSG00000109511	ANXA10	0.603163	0.540939	0.776473
ENSG00000138308	PLA2G12B	-1.27606	0.540967	0.776473
ENSG00000145780	FEM1C	0.384363	0.541091	0.776547
ENSG00000115665	SLC5A7	1.80946	0.541145	0.776547
ENSG00000177954	RPS27	0.442143	0.54116	0.776547
ENSG00000167645	YIF1B	-0.345577	0.541194	0.776547
ENSG00000128585	MKLN1	0.378223	0.541238	0.776548
ENSG00000185379	RAD51D	0.271774	0.541464	0.776809
ENSG00000196793	ZNF239	0.854863	0.541673	0.777045
ENSG00000205423	CNEP1R1	0.393388	0.541718	0.777047
ENSG00000134825	TMEM258	0.298337	0.541874	0.777208
ENSG00000203797	DDO	0.613092	0.541974	0.777289
ENSG00000130948	HSD17B3	-1.10768	0.542122	0.777439
ENSG00000169727	GPS1	0.292605	0.54231	0.777645
ENSG00000077943	ITGA8	-0.713232	0.542544	0.777917
ENSG00000172766	NAA16	0.486138	0.542711	0.777942
ENSG00000160194	NDUFV3	0.236209	0.542781	0.777942
ENSG00000165629	ATP5F1C	-0.311365	0.542744	0.777942
ENSG00000278705	H4C2	-0.682785	0.542669	0.777942
ENSG00000136541	ERMN	-0.510836	0.542615	0.777942
ENSG00000075035	WSCD2	-0.852447	0.542841	0.777965
ENSG00000143919	CAMKMT	0.37972	0.542995	0.778014
ENSG00000167103	PIP5KL1	0.40728	0.543007	0.778014
ENSG00000105855	ITGB8	-0.373311	0.542997	0.778014
ENSG00000152953	STK32B	0.763399	0.543362	0.778282
ENSG00000268655	AC008687.4	0.705528	0.54337	0.778282
ENSG00000136383	ALPK3	-0.420864	0.54337	0.778282
ENSG00000113790	EHHADH	-0.361436	0.543329	0.778282
ENSG00000133112	TPT1	0.407986	0.54343	0.778306
ENSG00000171714	ANO5	0.580465	0.543644	0.778513
ENSG00000172296	SPTLC3	-0.214946	0.543662	0.778513
ENSG00000130962	PRRG1	0.443155	0.543927	0.778829
ENSG00000182612	TSPAN10	-0.252922	0.543974	0.778833
ENSG00000196369	SRGAP2B	-0.261983	0.544177	0.779061
ENSG00000050767	COL23A1	0.557697	0.544318	0.7791
ENSG00000073464	CLCN4	-0.414323	0.54438	0.7791
ENSG00000187902	SHISA7	-1.65315	0.544348	0.7791
ENSG00000171316	CHD7	-0.232128	0.544249	0.7791
ENSG00000268902	CSAG2	-1.30168	0.544459	0.77915
ENSG00000147654	EBAG9	0.416122	0.544513	0.779164
ENSG00000036549	AC118549.1	0.257926	0.544582	0.779199
ENSG00000119725	ZNF410	0.178563	0.544667	0.779199
ENSG00000135048	CEMIP2	0.211387	0.544757	0.779199
ENSG00000147099	HDAC8	-0.23081	0.544743	0.779199
ENSG00000123933	MXD4	-0.366138	0.544724	0.779199
ENSG00000100425	BRD1	0.297783	0.544827	0.779235
ENSG00000157796	WDR19	-0.285084	0.54496	0.779363
ENSG00000253797	UTP14C	1.00805	0.545275	0.779602
ENSG00000204120	GIGYF2	0.241932	0.545354	0.779602
ENSG00000141570	CBX8	0.594948	0.545362	0.779602
ENSG00000172322	CLEC12A	-0.580382	0.545392	0.779602
ENSG00000277494	GPIHBP1	-0.872997	0.545289	0.779602
ENSG00000273703	H2BC14	-0.649278	0.545215	0.779602
ENSG00000156313	RPGR	-0.358039	0.54545	0.779624
ENSG00000176472	ZNF575	0.420429	0.54581	0.779809
ENSG00000104714	ERICH1	0.331169	0.546074	0.779809
ENSG00000183722	LHFPL6	0.452269	0.546132	0.779809
ENSG00000081014	AP4E1	0.348624	0.546134	0.779809
ENSG00000121390	PSPC1	0.201892	0.546143	0.779809
ENSG00000142920	AZIN2	0.503293	0.54615	0.779809
ENSG00000178537	SLC25A20	0.371792	0.546191	0.779809
ENSG00000174007	CEP19	0.340388	0.546196	0.779809
ENSG00000196458	ZNF605	-0.401648	0.546196	0.779809
ENSG00000112078	KCTD20	-0.317895	0.546011	0.779809
ENSG00000135002	RFK	-0.367968	0.545975	0.779809
ENSG00000159579	RSPRY1	-0.291706	0.545896	0.779809
ENSG00000163754	GYG1	-0.301084	0.545741	0.779809
ENSG00000073008	PVR	-0.291297	0.545728	0.779809
ENSG00000163354	DCST2	0.40685	0.546312	0.77985
ENSG00000255112	CHMP1B	0.283898	0.546313	0.77985
ENSG00000102290	PCDH11X	-0.593434	0.546427	0.77995
ENSG00000104365	IKBKB	-0.223523	0.546506	0.779999
ENSG00000126773	PCNX4	0.309527	0.546702	0.780127
ENSG00000178772	CPN2	0.255185	0.546738	0.780127
ENSG00000257207	AC112229.3	1.18183	0.546774	0.780127
ENSG00000181577	C6orf223	0.417143	0.546818	0.780127
ENSG00000268400	AC008763.2	0.662187	0.54683	0.780127
ENSG00000161929	SCIMP	0.296082	0.546957	0.780127
ENSG00000139629	GALNT6	0.30137	0.546992	0.780127
ENSG00000139610	CELA1	1.05922	0.547036	0.780127
ENSG00000204604	ZNF468	-0.260591	0.547003	0.780127
ENSG00000145386	CCNA2	-0.665378	0.54686	0.780127
ENSG00000176248	ANAPC2	0.403654	0.547187	0.78028
ENSG00000109084	TMEM97	0.380448	0.547283	0.780317
ENSG00000204983	PRSS1	-1.08506	0.547301	0.780317
ENSG00000159658	EFCAB14	0.20562	0.547398	0.780356
ENSG00000066279	ASPM	-0.652995	0.547416	0.780356
ENSG00000107362	ABHD17B	-0.308643	0.547574	0.780392
ENSG00000006283	CACNA1G	-0.587236	0.547554	0.780392
ENSG00000145920	CPLX2	-0.92613	0.54752	0.780392
ENSG00000005059	MCUB	0.335747	0.547681	0.780482
ENSG00000177710	SLC35G5	0.335221	0.547746	0.780511
ENSG00000197372	ZNF675	0.223882	0.547942	0.780603
ENSG00000176155	CCDC57	-0.270987	0.547907	0.780603
ENSG00000134460	IL2RA	-0.460789	0.54787	0.780603
ENSG00000167088	SNRPD1	0.264702	0.548191	0.780879
ENSG00000162415	ZSWIM5	-0.569583	0.548224	0.780879
ENSG00000161547	SRSF2	0.322536	0.548385	0.780881
ENSG00000076685	NT5C2	0.334015	0.548404	0.780881
ENSG00000140379	BCL2A1	0.60129	0.548414	0.780881
ENSG00000283654	LMLN2	-0.628134	0.548446	0.780881
ENSG00000133256	PDE6B	-0.236647	0.54834	0.780881
ENSG00000136942	RPL35	-0.309236	0.548531	0.780939
ENSG00000173276	ZBTB21	0.334677	0.548953	0.781414
ENSG00000130202	NECTIN2	-0.306551	0.548925	0.781414
ENSG00000169551	CT55	-0.916446	0.549017	0.781443
ENSG00000102900	NUP93	-0.270045	0.549078	0.781466
ENSG00000188707	ZBED6CL	0.407992	0.549298	0.781655
ENSG00000165502	RPL36AL	-0.278398	0.549277	0.781655
ENSG00000196132	MYT1	0.475306	0.549352	0.781669
ENSG00000120896	SORBS3	0.334272	0.549701	0.781801
ENSG00000131899	LLGL1	0.404915	0.549734	0.781801
ENSG00000111817	DSE	0.362252	0.549762	0.781801
ENSG00000071994	PDCD2	0.389641	0.549808	0.781801
ENSG00000132716	DCAF8	-0.165835	0.549887	0.781801
ENSG00000181074	OR52N4	-1.05679	0.549878	0.781801
ENSG00000118707	TGIF2	-0.356111	0.549719	0.781801
ENSG00000121957	GPSM2	-0.279409	0.549672	0.781801
ENSG00000126003	PLAGL2	-0.404746	0.549634	0.781801
ENSG00000156218	ADAMTSL3	-0.274557	0.5496	0.781801
ENSG00000107611	CUBN	0.406092	0.550068	0.781953
ENSG00000196867	ZFP28	-0.45998	0.550082	0.781953
ENSG00000255872	AL138752.2	0.594598	0.550166	0.782011
ENSG00000119471	HSDL2	0.468606	0.550255	0.782073
ENSG00000180992	MRPL14	-0.447743	0.550502	0.782362
ENSG00000127481	UBR4	0.30694	0.550642	0.782498
ENSG00000023041	ZDHHC6	0.317677	0.550963	0.782892
ENSG00000095059	DHPS	0.309465	0.551071	0.782982
ENSG00000152242	C18orf25	-0.245019	0.55114	0.783018
ENSG00000213064	SFT2D2	0.195106	0.551324	0.783105
ENSG00000176946	THAP4	0.318921	0.551334	0.783105
ENSG00000177791	MYOZ1	-1.22025	0.55131	0.783105
ENSG00000185271	KLHL33	0.283718	0.551586	0.783181
ENSG00000167751	KLK2	0.347628	0.551592	0.783181
ENSG00000198464	ZNF480	0.300106	0.551638	0.783181
ENSG00000151093	OXSM	0.513556	0.551661	0.783181
ENSG00000103549	RNF40	0.243261	0.551681	0.783181
ENSG00000165792	METTL17	0.184181	0.551753	0.783181
ENSG00000176798	OR51L1	0.291157	0.551835	0.783181
ENSG00000172005	MAL	0.683913	0.551836	0.783181
ENSG00000177565	TBL1XR1	0.25658	0.551854	0.783181
ENSG00000033867	SLC4A7	0.358285	0.551882	0.783181
ENSG00000270099	AL365273.2	-0.703738	0.551918	0.783181
ENSG00000145331	TRMT10A	-0.490426	0.551864	0.783181
ENSG00000133111	RFXAP	0.667793	0.551978	0.783203
ENSG00000259956	RBM15B	0.265275	0.552098	0.783288
ENSG00000184697	CLDN6	0.660762	0.552126	0.783288
ENSG00000171016	PYGO1	-0.426336	0.552312	0.783489
ENSG00000111669	TPI1	0.330782	0.552413	0.783534
ENSG00000182628	SKA2	-0.323593	0.552433	0.783534
ENSG00000085741	WNT11	0.838178	0.552478	0.783536
ENSG00000146247	PHIP	-0.303604	0.552595	0.78364
ENSG00000123600	METTL8	0.241196	0.552765	0.783744
ENSG00000234465	PINLYP	0.256444	0.552816	0.783744
ENSG00000128604	IRF5	0.282651	0.552926	0.783744
ENSG00000267179	AC008770.2	-0.730544	0.552934	0.783744
ENSG00000033178	UBA6	-0.333656	0.55293	0.783744
ENSG00000168395	ING5	-0.301007	0.552882	0.783744
ENSG00000126453	BCL2L12	0.436771	0.553131	0.78396
ENSG00000121904	CSMD2	-0.453569	0.553203	0.784
ENSG00000125319	HROB	0.526492	0.553509	0.78437
ENSG00000105639	JAK3	0.405414	0.553568	0.784391
ENSG00000162236	STX5	0.257236	0.553797	0.784653
ENSG00000186868	MAPT	0.338218	0.553986	0.784756
ENSG00000137414	FAM8A1	0.46848	0.554003	0.784756
ENSG00000211450	SELENOH	-0.281553	0.553969	0.784756
ENSG00000150676	CCDC83	0.623539	0.55415	0.784786
ENSG00000172785	CBWD1	-0.320428	0.554157	0.784786
ENSG00000181284	TMEM102	-0.394827	0.554149	0.784786
ENSG00000189114	BLOC1S3	-0.302227	0.554289	0.784911
ENSG00000138346	DNA2	0.260535	0.554386	0.784986
ENSG00000157764	BRAF	0.417392	0.554448	0.78501
ENSG00000109321	AREG	-0.473791	0.554641	0.785221
ENSG00000157077	ZFYVE9	-0.417669	0.554714	0.785262
ENSG00000166128	RAB8B	0.472207	0.554977	0.785571
ENSG00000141027	NCOR1	0.145692	0.555156	0.785612
ENSG00000165685	TMEM52B	0.512925	0.555255	0.785612
ENSG00000172586	CHCHD1	0.479269	0.555343	0.785612
ENSG00000177535	OR2B11	0.429189	0.55539	0.785612
ENSG00000174021	GNG5	0.435737	0.555484	0.785612
ENSG00000151743	AMN1	0.213119	0.555494	0.785612
ENSG00000089157	RPLP0	-0.265967	0.555487	0.785612
ENSG00000113368	LMNB1	-0.415425	0.555447	0.785612
ENSG00000184933	OR6A2	-1.30984	0.555446	0.785612
ENSG00000270249	AC093668.1	-1.22223	0.555307	0.785612
ENSG00000180083	WFDC11	-0.254447	0.555163	0.785612
ENSG00000128989	ARPP19	-0.355774	0.555569	0.785656
ENSG00000176393	RNPEP	0.302754	0.555622	0.785667
ENSG00000185164	NOMO2	-0.321952	0.556087	0.786263
ENSG00000119844	AFTPH	0.336842	0.55614	0.786274
ENSG00000143248	RGS5	-0.91801	0.556271	0.786396
ENSG00000137054	POLR1E	0.398748	0.556357	0.786427
ENSG00000169696	ASPSCR1	0.37989	0.556381	0.786427
ENSG00000116521	SCAMP3	0.356225	0.556488	0.786516
ENSG00000050628	PTGER3	-0.439389	0.556584	0.786589
ENSG00000141026	MED9	-0.184061	0.556683	0.786603
ENSG00000134590	RTL8C	-0.405059	0.556656	0.786603
ENSG00000115970	THADA	-0.240705	0.556738	0.786618
ENSG00000110756	HPS5	0.261172	0.556794	0.786634
ENSG00000140750	ARHGAP17	0.273913	0.556933	0.786705
ENSG00000063127	SLC6A16	-0.346757	0.556907	0.786705
ENSG00000186951	PPARA	0.206172	0.557054	0.786813
ENSG00000198342	ZNF442	0.349158	0.557253	0.787032
ENSG00000166275	BORCS7	0.453964	0.557373	0.787138
ENSG00000166349	RAG1	0.704097	0.55765	0.787404
ENSG00000115226	FNDC4	-0.963115	0.557634	0.787404
ENSG00000130726	TRIM28	-0.210843	0.557787	0.787534
ENSG00000122862	SRGN	0.55711	0.558043	0.787728
ENSG00000188404	SELL	-0.377008	0.558057	0.787728
ENSG00000261609	GAN	-0.386374	0.558047	0.787728
ENSG00000139223	ANP32D	0.820298	0.558247	0.787837
ENSG00000205744	DENND1C	0.283257	0.55832	0.787837
ENSG00000172209	GPR22	0.39583	0.558446	0.787837
ENSG00000111358	GTF2H3	0.333543	0.558579	0.787837
ENSG00000178343	SHISA3	-1.57955	0.558573	0.787837
ENSG00000184788	SATL1	-0.249237	0.558556	0.787837
ENSG00000095261	PSMD5	-0.207494	0.558446	0.787837
ENSG00000179008	C14orf39	-1.20783	0.558364	0.787837
ENSG00000196683	TOMM7	-0.303928	0.558353	0.787837
ENSG00000198780	FAM169A	-0.692993	0.558194	0.787837
ENSG00000188452	CERKL	-0.298883	0.558709	0.787957
ENSG00000164574	GALNT10	0.269034	0.558863	0.788111
ENSG00000130338	TULP4	0.231047	0.559165	0.788142
ENSG00000120688	WBP4	0.399947	0.559176	0.788142
ENSG00000107968	MAP3K8	0.35139	0.559196	0.788142
ENSG00000177707	NECTIN3	-0.488245	0.559192	0.788142
ENSG00000160767	FAM189B	-0.343622	0.559172	0.788142
ENSG00000182180	MRPS16	-0.185259	0.558977	0.788142
ENSG00000101843	PSMD10	-0.316517	0.558973	0.788142
ENSG00000215704	CELA2B	0.59418	0.559628	0.788162
ENSG00000167800	TBX10	1.74037	0.559815	0.788162
ENSG00000170419	VSTM2A	0.462615	0.559858	0.788162
ENSG00000197430	OPALIN	1.57444	0.559905	0.788162
ENSG00000125844	RRBP1	-0.247558	0.559922	0.788162
ENSG00000275111	ZNF2	-0.239941	0.55991	0.788162
ENSG00000250361	GYPB	-0.743201	0.559848	0.788162
ENSG00000163904	SENP2	-0.265493	0.559761	0.788162
ENSG00000179163	FUCA1	-0.323065	0.55976	0.788162
ENSG00000137343	ATAT1	-0.370123	0.559714	0.788162
ENSG00000135423	GLS2	-0.862147	0.559648	0.788162
ENSG00000114735	HEMK1	-0.354242	0.559558	0.788162
ENSG00000270647	TAF15	-0.306383	0.559468	0.788162
ENSG00000072042	RDH11	-0.285749	0.559443	0.788162
ENSG00000269891	ARHGAP19-SLIT1	-0.823447	0.559412	0.788162
ENSG00000141873	SLC39A3	-0.307355	0.559329	0.788162
ENSG00000134242	PTPN22	0.39775	0.560079	0.78832
ENSG00000131771	PPP1R1B	0.554667	0.560347	0.788618
ENSG00000100578	KIAA0586	0.20496	0.5604	0.788618
ENSG00000284762	AC022414.1	1.60298	0.560424	0.788618
ENSG00000158863	FAM160B2	0.300845	0.560548	0.788688
ENSG00000150753	CCT5	0.192688	0.560608	0.788688
ENSG00000104872	PIH1D1	-0.231239	0.560563	0.788688
ENSG00000121022	COPS5	0.239699	0.560788	0.788863
ENSG00000183655	KLHL25	0.430448	0.560821	0.788863
ENSG00000244731	C4A	0.430904	0.56087	0.78887
ENSG00000198088	NUP62CL	-0.590263	0.560978	0.788895
ENSG00000213066	FGFR1OP	-0.214539	0.560941	0.788895
ENSG00000267060	PTGES3L	0.411891	0.561053	0.788932
ENSG00000186834	HEXIM1	0.186339	0.561182	0.788932
ENSG00000154654	NCAM2	-1.05014	0.561179	0.788932
ENSG00000172893	DHCR7	-0.378907	0.561174	0.788932
ENSG00000138777	PPA2	0.272095	0.561238	0.788949
ENSG00000149131	SERPING1	-0.323977	0.561636	0.789445
ENSG00000143199	ADCY10	-0.539308	0.561747	0.789539
ENSG00000205867	KRTAP5-2	-1.30519	0.56182	0.789579
ENSG00000185664	PMEL	0.498573	0.561912	0.789596
ENSG00000240849	TMEM189	0.272193	0.561997	0.789596
ENSG00000130988	RGN	0.517104	0.56201	0.789596
ENSG00000086289	EPDR1	-0.488589	0.561926	0.789596
ENSG00000130227	XPO7	0.288335	0.562071	0.789618
ENSG00000085563	ABCB1	-0.656825	0.562212	0.789754
ENSG00000286237	ARMCX5-GPRASP2	-1.49809	0.56234	0.789871
ENSG00000038382	TRIO	0.249216	0.562391	0.78988
ENSG00000108688	CCL7	0.55951	0.562486	0.78995
ENSG00000135749	PCNX2	-0.239101	0.562619	0.790075
ENSG00000081479	LRP2	-0.419506	0.562668	0.790081
ENSG00000285188	AC008397.2	-0.887357	0.562844	0.790266
ENSG00000125952	MAX	0.195497	0.562955	0.79034
ENSG00000076248	UNG	0.329197	0.562987	0.79034
ENSG00000254402	LRRC24	1.15118	0.563063	0.790385
ENSG00000055118	KCNH2	-1.05775	0.563192	0.790504
ENSG00000154889	MPPE1	0.238967	0.563261	0.790537
ENSG00000158793	NIT1	0.248118	0.563383	0.790647
ENSG00000138439	FAM117B	-0.366077	0.563481	0.790721
ENSG00000055957	ITIH1	0.560546	0.563532	0.79073
ENSG00000115956	PLEK	0.450324	0.563631	0.790747
ENSG00000174579	MSL2	0.254858	0.563633	0.790747
ENSG00000139915	MDGA2	0.667544	0.56389	0.790925
ENSG00000271741	AC114490.2	-0.700938	0.563939	0.790925
ENSG00000048162	NOP16	-0.29581	0.563921	0.790925
ENSG00000132744	ACY3	-0.939493	0.563859	0.790925
ENSG00000143839	REN	1.54231	0.564113	0.79094
ENSG00000185261	KIAA0825	0.384149	0.564143	0.79094
ENSG00000151012	SLC7A11	0.576719	0.564153	0.79094
ENSG00000085449	WDFY1	0.257433	0.564173	0.79094
ENSG00000160285	LSS	-0.387251	0.564133	0.79094
ENSG00000198945	L3MBTL3	-0.383158	0.564248	0.790983
ENSG00000130921	C12orf65	0.201274	0.564334	0.790993
ENSG00000197790	OR52M1	-1.04374	0.564344	0.790993
ENSG00000165584	SSX3	-0.642055	0.564391	0.790995
ENSG00000175485	OR52W1	0.543309	0.564647	0.79112
ENSG00000274512	TBC1D3L	0.328511	0.564675	0.79112
ENSG00000183323	CCDC125	-0.168786	0.564703	0.79112
ENSG00000116703	PDC	-0.628898	0.564589	0.79112
ENSG00000205212	CCDC144NL	-0.689157	0.564535	0.79112
ENSG00000164506	STXBP5	0.374443	0.564791	0.791181
ENSG00000204421	LY6G6C	0.455057	0.565048	0.791479
ENSG00000117152	RGS4	-0.850956	0.565112	0.791505
ENSG00000126549	STATH	1.00484	0.565177	0.791533
ENSG00000169245	CXCL10	0.63831	0.565245	0.791567
ENSG00000140534	TICRR	-0.506066	0.565302	0.791584
ENSG00000182154	MRPL41	0.362555	0.565424	0.791599
ENSG00000110324	IL10RA	-0.270735	0.565447	0.791599
ENSG00000198046	ZNF667	-0.209627	0.565434	0.791599
ENSG00000029639	TFB1M	-0.285639	0.565569	0.791707
ENSG00000108666	C17orf75	-0.349327	0.565845	0.792032
ENSG00000151366	NDUFC2	0.269731	0.565955	0.79206
ENSG00000110888	CAPRIN2	-0.232897	0.565942	0.79206
ENSG00000178927	CYBC1	0.256702	0.56604	0.792069
ENSG00000165175	MID1IP1	-0.31036	0.566051	0.792069
ENSG00000165868	HSPA12A	-0.317638	0.566348	0.792423
ENSG00000163541	SUCLG1	0.304676	0.566625	0.792692
ENSG00000170684	ZNF296	-0.455206	0.566631	0.792692
ENSG00000134294	SLC38A2	0.358665	0.566751	0.79271
ENSG00000155975	VPS37A	0.257472	0.56687	0.79271
ENSG00000164663	USP49	0.234593	0.566978	0.79271
ENSG00000189144	ZNF573	0.390332	0.566984	0.79271
ENSG00000176171	BNIP3	0.234676	0.567001	0.79271
ENSG00000170848	PSG6	-0.494937	0.566982	0.79271
ENSG00000152207	CYSLTR2	-0.340079	0.566931	0.79271
ENSG00000219626	FAM228B	-0.173196	0.566731	0.79271
ENSG00000147224	PRPS1	-0.211618	0.567211	0.79294
ENSG00000089048	ESF1	0.243239	0.567599	0.79342
ENSG00000251192	ZNF674	0.312158	0.567685	0.793478
ENSG00000164089	ETNPPL	0.688755	0.56782	0.793604
ENSG00000166862	CACNG2	0.526387	0.567867	0.793607
ENSG00000080824	HSP90AA1	0.372147	0.56796	0.793642
ENSG00000242259	C22orf39	-0.218556	0.567981	0.793642
ENSG00000196757	ZNF700	0.336732	0.568163	0.793832
ENSG00000154485	MMP21	0.434963	0.568249	0.79389
ENSG00000127928	GNGT1	0.568428	0.568423	0.793939
ENSG00000038532	CLEC16A	0.204647	0.568458	0.793939
ENSG00000113013	HSPA9	0.270885	0.568489	0.793939
ENSG00000221829	FANCG	-0.447422	0.568508	0.793939
ENSG00000135744	AGT	-1.23308	0.568371	0.793939
ENSG00000178878	APOLD1	-0.551102	0.568803	0.794288
ENSG00000198783	ZNF830	0.338838	0.568869	0.794318
ENSG00000064205	CCN5	-0.299506	0.568951	0.79437
ENSG00000185482	STAC3	0.287825	0.569063	0.794401
ENSG00000105997	HOXA3	-0.771418	0.569057	0.794401
ENSG00000109046	WSB1	0.327839	0.569155	0.794467
ENSG00000108591	DRG2	0.362587	0.569389	0.794644
ENSG00000100567	PSMA3	0.289979	0.569418	0.794644
ENSG00000092201	SUPT16H	0.201166	0.56949	0.794644
ENSG00000170889	RPS9	0.16488	0.569506	0.794644
ENSG00000112893	MAN2A1	-0.290193	0.56949	0.794644
ENSG00000136231	IGF2BP3	0.389519	0.569612	0.794729
ENSG00000273274	ZBTB8B	0.291838	0.569874	0.795032
ENSG00000248405	PRR5-ARHGAP8	-1.1716	0.570246	0.795489
ENSG00000102158	MAGT1	0.18982	0.570556	0.795858
ENSG00000146955	RAB19	0.249057	0.570818	0.796026
ENSG00000101265	RASSF2	0.331622	0.570852	0.796026
ENSG00000135317	SNX14	0.326515	0.570946	0.796026
ENSG00000134058	CDK7	-0.287846	0.570942	0.796026
ENSG00000161956	SENP3	-0.211589	0.570863	0.796026
ENSG00000169255	B3GALNT1	-0.193659	0.570757	0.796026
ENSG00000126231	PROZ	0.775943	0.571039	0.796093
ENSG00000136147	PHF11	-0.380113	0.571092	0.796104
ENSG00000230257	NFE4	0.373051	0.571235	0.79619
ENSG00000138347	MYPN	-0.425509	0.571288	0.79619
ENSG00000189195	BTBD8	-0.420049	0.571254	0.79619
ENSG00000146856	AGBL3	-0.382489	0.571345	0.796206
ENSG00000013374	NUB1	0.255001	0.571419	0.796247
ENSG00000159479	MED8	0.208866	0.57156	0.796262
ENSG00000090376	IRAK3	0.500922	0.571647	0.796262
ENSG00000271824	SMIM32	-0.995036	0.571655	0.796262
ENSG00000188848	BEND4	-0.856129	0.5716	0.796262
ENSG00000174606	ANGEL2	-0.156601	0.571504	0.796262
ENSG00000126562	WNK4	0.521419	0.571777	0.79637
ENSG00000135541	AHI1	0.357451	0.571897	0.796474
ENSG00000170893	TRH	-0.674176	0.571987	0.796537
ENSG00000113742	CPEB4	0.306238	0.572065	0.796571
ENSG00000176731	RBIS	0.467404	0.572101	0.796571
ENSG00000007392	LUC7L	-0.209441	0.572217	0.796607
ENSG00000179088	C12orf42	-1.14362	0.57221	0.796607
ENSG00000153936	HS2ST1	0.350045	0.572323	0.796688
ENSG00000173960	UBXN2A	-0.175759	0.572365	0.796688
ENSG00000281938	AC034228.3	1.35509	0.572422	0.796705
ENSG00000137033	IL33	0.368036	0.572581	0.796863
ENSG00000115295	CLIP4	0.248843	0.572717	0.79699
ENSG00000135249	RINT1	0.202191	0.572793	0.79699
ENSG00000188372	ZP3	-0.423332	0.572807	0.79699
ENSG00000198556	ZNF789	-0.267572	0.572915	0.797078
ENSG00000068383	INPP5A	-0.33315	0.572994	0.797126
ENSG00000177485	ZBTB33	-0.379925	0.573104	0.797152
ENSG00000175985	PLEKHD1	-0.227837	0.573076	0.797152
ENSG00000169174	PCSK9	-0.842992	0.573155	0.797161
ENSG00000187210	GCNT1	-0.266103	0.573555	0.797593
ENSG00000095585	BLNK	-0.413241	0.573526	0.797593
ENSG00000163002	NUP35	0.300631	0.573676	0.797698
ENSG00000135940	COX5B	0.245384	0.573826	0.797757
ENSG00000189325	BNIP5	0.639545	0.573831	0.797757
ENSG00000163032	VSNL1	0.565206	0.573989	0.797757
ENSG00000164258	NDUFS4	-0.300152	0.57398	0.797757
ENSG00000104611	SH2D4A	-0.3099	0.57394	0.797757
ENSG00000267680	ZNF224	-0.20901	0.573857	0.797757
ENSG00000130173	ANGPTL8	0.77287	0.574086	0.797801
ENSG00000166133	RPUSD2	-0.231788	0.57411	0.797801
ENSG00000170956	CEACAM3	-0.399961	0.574255	0.797877
ENSG00000185479	KRT6B	-0.705413	0.57424	0.797877
ENSG00000196778	OR52K1	0.209746	0.574445	0.797998
ENSG00000177551	NHLH2	1.2496	0.57455	0.797998
ENSG00000183318	SPDYE4	0.789386	0.574568	0.797998
ENSG00000257524	AL157935.3	-0.487538	0.574516	0.797998
ENSG00000189180	ZNF33A	-0.257029	0.574435	0.797998
ENSG00000113583	C5orf15	-0.297275	0.574755	0.798196
ENSG00000164106	SCRG1	0.269528	0.574932	0.798318
ENSG00000158748	HTR6	-0.809956	0.574933	0.798318
ENSG00000015413	DPEP1	0.971432	0.575112	0.798484
ENSG00000131791	PRKAB2	-0.296019	0.575143	0.798484
ENSG00000131508	UBE2D2	0.26437	0.575258	0.798553
ENSG00000198547	C20orf203	-0.74288	0.575283	0.798553
ENSG00000143512	HHIPL2	-0.941111	0.575351	0.798585
ENSG00000185515	BRCC3	0.275877	0.575491	0.798625
ENSG00000136371	MTHFS	0.359607	0.575499	0.798625
ENSG00000101782	RIOK3	0.268945	0.57556	0.798625
ENSG00000141748	ARL5C	-0.730237	0.57553	0.798625
ENSG00000101236	RNF24	-0.323237	0.575765	0.798846
ENSG00000072778	ACADVL	0.232974	0.576111	0.798906
ENSG00000172548	NIPAL4	0.465159	0.576125	0.798906
ENSG00000132906	CASP9	0.226887	0.57616	0.798906
ENSG00000086288	NME8	0.668117	0.576163	0.798906
ENSG00000121236	TRIM6	-0.343925	0.576169	0.798906
ENSG00000119013	NDUFB3	-0.282403	0.576077	0.798906
ENSG00000111981	ULBP1	-0.49037	0.576009	0.798906
ENSG00000175600	SUGCT	-1.02705	0.575925	0.798906
ENSG00000183401	CCDC159	0.276407	0.576327	0.798915
ENSG00000141946	ZIM3	0.665309	0.576452	0.798915
ENSG00000152439	ZNF773	0.421884	0.576459	0.798915
ENSG00000253710	ALG11	0.207476	0.576492	0.798915
ENSG00000112237	CCNC	0.279872	0.576716	0.798915
ENSG00000198176	TFDP1	-0.293982	0.576708	0.798915
ENSG00000153002	CPB1	-0.662384	0.57664	0.798915
ENSG00000162104	ADCY9	-0.286249	0.576612	0.798915
ENSG00000144847	IGSF11	-0.487003	0.576603	0.798915
ENSG00000276234	TADA2A	-0.313117	0.576549	0.798915
ENSG00000166569	CPLX4	-0.424327	0.576444	0.798915
ENSG00000229972	IQCF3	-0.29466	0.576242	0.798915
ENSG00000204610	TRIM15	-1.63341	0.576768	0.798924
ENSG00000139219	COL2A1	1.05349	0.576986	0.799164
ENSG00000103051	COG4	-0.343572	0.577075	0.799225
ENSG00000138083	SIX3	0.444689	0.577243	0.799395
ENSG00000171551	ECEL1	1.23881	0.577447	0.799447
ENSG00000157119	KLHL40	1.60186	0.577468	0.799447
ENSG00000171735	CAMTA1	0.251526	0.577592	0.799447
ENSG00000112308	C6orf62	0.163826	0.577665	0.799447
ENSG00000084676	NCOA1	0.340757	0.577736	0.799447
ENSG00000141698	NT5C3B	0.26692	0.577764	0.799447
ENSG00000176428	VPS37D	1.34999	0.577794	0.799447
ENSG00000185404	SP140L	0.312798	0.577822	0.799447
ENSG00000100116	GCAT	-0.473379	0.577661	0.799447
ENSG00000101190	TCFL5	-0.54961	0.577555	0.799447
ENSG00000285292	ABCF2	-0.446839	0.577427	0.799447
ENSG00000114503	NCBP2	-0.251833	0.577404	0.799447
ENSG00000157184	CPT2	0.155091	0.577983	0.799607
ENSG00000150455	TIRAP	-0.230403	0.578195	0.799838
ENSG00000054148	PHPT1	0.466352	0.578285	0.799874
ENSG00000198734	F5	-0.398496	0.578311	0.799874
ENSG00000125826	RBCK1	0.245863	0.57849	0.799995
ENSG00000162747	FCGR3B	-0.397004	0.578489	0.799995
ENSG00000151445	VIPAS39	0.233235	0.578633	0.800006
ENSG00000140153	WDR20	-0.198161	0.578599	0.800006
ENSG00000168802	CHTF8	-0.371421	0.578589	0.800006
ENSG00000173349	SFT2D3	1.22083	0.578919	0.800278
ENSG00000117593	DARS2	0.200328	0.578965	0.800278
ENSG00000154133	ROBO4	-0.698488	0.578934	0.800278
ENSG00000104131	EIF3J	0.311541	0.579074	0.800367
ENSG00000261873	SMIM36	-0.271509	0.579267	0.80057
ENSG00000172382	PRSS27	0.369936	0.57933	0.800595
ENSG00000106244	PDAP1	0.25945	0.579503	0.800702
ENSG00000142534	RPS11	0.28474	0.579557	0.800702
ENSG00000103723	AP3B2	0.197773	0.579588	0.800702
ENSG00000132323	ILKAP	-0.20223	0.579478	0.800702
ENSG00000217555	CKLF	0.340578	0.579707	0.800804
ENSG00000164404	GDF9	0.554269	0.579945	0.800876
ENSG00000196357	ZNF565	0.542905	0.580047	0.800876
ENSG00000101977	MCF2	0.567536	0.580156	0.800876
ENSG00000214827	MTCP1	0.454566	0.580166	0.800876
ENSG00000172831	CES2	-0.214193	0.580163	0.800876
ENSG00000272573	MUSTN1	-1.27997	0.580149	0.800876
ENSG00000002330	BAD	-0.396813	0.580141	0.800876
ENSG00000163946	TASOR	-0.261142	0.580109	0.800876
ENSG00000131848	ZSCAN5A	-0.323243	0.579939	0.800876
ENSG00000119778	ATAD2B	-0.215154	0.580314	0.800955
ENSG00000144043	TEX261	-0.243556	0.580299	0.800955
ENSG00000184260	H2AC20	0.340483	0.580395	0.80096
ENSG00000164032	H2AZ1	0.235801	0.580409	0.80096
ENSG00000187942	LDLRAD2	-1.09857	0.580453	0.80096
ENSG00000144357	UBR3	-0.246773	0.580526	0.800998
ENSG00000173933	RBM4	0.129787	0.580631	0.801029
ENSG00000009830	POMT2	0.260866	0.580639	0.801029
ENSG00000155629	PIK3AP1	0.433316	0.580775	0.801155
ENSG00000163840	DTX3L	0.241192	0.581079	0.801449
ENSG00000177614	PGBD5	-0.398473	0.581076	0.801449
ENSG00000110713	NUP98	-0.280755	0.581187	0.801536
ENSG00000180708	OR10K2	0.595096	0.5813	0.801568
ENSG00000140986	RPL3L	-0.278088	0.581391	0.801568
ENSG00000151914	DST	-0.210983	0.581372	0.801568
ENSG00000269720	CCDC194	-0.526103	0.581351	0.801568
ENSG00000104356	POP1	-0.375059	0.581455	0.801593
ENSG00000087053	MTMR2	-0.238685	0.581544	0.801654
ENSG00000060749	QSER1	0.298722	0.581635	0.801717
ENSG00000150401	DCUN1D2	0.328076	0.581688	0.801728
ENSG00000007202	KIAA0100	0.210896	0.581929	0.80199
ENSG00000197958	RPL12	0.295307	0.581983	0.80199
ENSG00000174306	ZHX3	0.330761	0.582121	0.80199
ENSG00000134313	KIDINS220	0.254487	0.582128	0.80199
ENSG00000168348	INSM2	0.942609	0.58215	0.80199
ENSG00000169955	ZNF747	-0.283546	0.582143	0.80199
ENSG00000176979	TRIM60	0.849767	0.58226	0.802017
ENSG00000164109	MAD2L1	0.354012	0.582267	0.802017
ENSG00000070808	CAMK2A	0.435425	0.58233	0.802017
ENSG00000146457	WTAP	0.449967	0.582351	0.802017
ENSG00000224877	NDUFAF8	0.490927	0.582587	0.802211
ENSG00000100938	GMPR2	0.241145	0.582607	0.802211
ENSG00000176732	PFN4	0.729054	0.582686	0.802211
ENSG00000140983	RHOT2	0.25923	0.582713	0.802211
ENSG00000048828	FAM120A	0.171216	0.582742	0.802211
ENSG00000187533	PRR27	0.262975	0.582763	0.802211
ENSG00000143337	TOR1AIP1	0.293261	0.583333	0.80271
ENSG00000198492	YTHDF2	0.153705	0.583414	0.80271
ENSG00000103769	RAB11A	0.279898	0.583458	0.80271
ENSG00000167807	AC011511.1	0.286283	0.58352	0.80271
ENSG00000111642	CHD4	0.272613	0.583608	0.80271
ENSG00000062716	VMP1	-0.231417	0.583624	0.80271
ENSG00000214717	ZBED1	-0.264258	0.583562	0.80271
ENSG00000213347	MXD3	-0.376053	0.58351	0.80271
ENSG00000127863	TNFRSF19	-0.514988	0.583418	0.80271
ENSG00000135763	URB2	-0.329859	0.583339	0.80271
ENSG00000183010	PYCR1	-0.389368	0.583334	0.80271
ENSG00000286265	AC007244.1	1.1471	0.583709	0.802765
ENSG00000180739	S1PR5	0.472177	0.583937	0.803015
ENSG00000243414	TICAM2	0.572637	0.584153	0.803105
ENSG00000086666	ZFAND6	0.339861	0.584183	0.803105
ENSG00000175155	YPEL2	-0.259993	0.584174	0.803105
ENSG00000063587	ZNF275	-0.29447	0.584063	0.803105
ENSG00000067445	TRO	-0.535069	0.584296	0.803197
ENSG00000162851	TFB2M	-0.346367	0.584515	0.803436
ENSG00000168411	RFWD3	-0.214556	0.584848	0.803832
ENSG00000145919	BOD1	0.264322	0.584998	0.803839
ENSG00000203791	EEF1AKMT2	0.277312	0.585106	0.803839
ENSG00000177352	CCDC71	0.265989	0.585125	0.803839
ENSG00000149554	CHEK1	0.31121	0.585148	0.803839
ENSG00000166479	TMX3	0.370849	0.585171	0.803839
ENSG00000086758	HUWE1	-0.163475	0.585095	0.803839
ENSG00000148680	HTR7	-0.255076	0.584899	0.803839
ENSG00000111341	MGP	0.33312	0.585401	0.804089
ENSG00000117335	CD46	0.331514	0.585444	0.804089
ENSG00000243716	NPIPB5	0.228955	0.585692	0.804368
ENSG00000158050	DUSP2	0.473991	0.585915	0.804611
ENSG00000079134	THOC1	0.242865	0.586149	0.80476
ENSG00000146833	TRIM4	0.170985	0.58616	0.80476
ENSG00000116062	MSH6	-0.202771	0.586144	0.80476
ENSG00000146776	ATXN7L1	-0.202472	0.586265	0.804842
ENSG00000160226	CFAP410	0.384334	0.586465	0.805054
ENSG00000123612	ACVR1C	0.792647	0.586664	0.805257
ENSG00000286019	NOTCH2NLB	-0.523558	0.586704	0.805257
ENSG00000124313	IQSEC2	0.280194	0.586779	0.805298
ENSG00000184752	NDUFA12	0.410349	0.586907	0.80537
ENSG00000157399	ARSL	0.480913	0.586922	0.80537
ENSG00000151239	TWF1	0.386352	0.586994	0.805406
ENSG00000087077	TRIP6	0.363599	0.587194	0.805452
ENSG00000258790	AL121594.1	1.03804	0.587249	0.805452
ENSG00000099821	POLRMT	0.31536	0.587255	0.805452
ENSG00000133943	DGLUCY	-0.241573	0.587252	0.805452
ENSG00000136261	BZW2	-0.251002	0.587147	0.805452
ENSG00000145916	RMND5B	-0.234509	0.587565	0.805816
ENSG00000198824	CHAMP1	-0.232542	0.587695	0.805868
ENSG00000136897	MRPL50	-0.365595	0.587685	0.805868
ENSG00000012061	ERCC1	0.216611	0.58775	0.805882
ENSG00000126500	AP006333.1	0.732403	0.5878	0.805887
ENSG00000156103	MMP16	-0.978559	0.587959	0.806043
ENSG00000075239	ACAT1	-0.17353	0.588027	0.806074
ENSG00000115109	EPB41L5	-0.37332	0.588233	0.806294
ENSG00000156384	SFR1	0.431031	0.588576	0.806519
ENSG00000121297	TSHZ3	0.297534	0.588656	0.806519
ENSG00000025156	HSF2	0.489856	0.588707	0.806519
ENSG00000259066	AL110118.2	0.506455	0.58871	0.806519
ENSG00000047621	C12orf4	0.209717	0.588722	0.806519
ENSG00000105173	CCNE1	0.623687	0.588761	0.806519
ENSG00000101951	PAGE4	-1.87354	0.588682	0.806519
ENSG00000127463	EMC1	-0.165176	0.588613	0.806519
ENSG00000080845	DLGAP4	0.185248	0.589001	0.806785
ENSG00000138385	SSB	-0.296154	0.589073	0.806821
ENSG00000113621	TXNDC15	-0.21053	0.58917	0.806892
ENSG00000122034	GTF3A	0.290347	0.589379	0.807028
ENSG00000184986	TMEM121	0.805123	0.589401	0.807028
ENSG00000137411	VARS2	0.223542	0.589406	0.807028
ENSG00000164051	CCDC51	0.580732	0.589453	0.80703
ENSG00000186288	PABPC1L2A	-0.756189	0.58958	0.807141
ENSG00000115839	RAB3GAP1	0.263712	0.589758	0.80726
ENSG00000268447	SSX2B	-0.503956	0.589728	0.80726
ENSG00000171989	LDHAL6B	0.440373	0.589859	0.807274
ENSG00000163218	PGLYRP4	-1.17659	0.589845	0.807274
ENSG00000101343	CRNKL1	0.19327	0.589959	0.807348
ENSG00000088766	CRLS1	-0.353346	0.590078	0.807448
ENSG00000187736	NHEJ1	0.355595	0.590155	0.807491
ENSG00000088992	TESC	0.47666	0.590239	0.807544
ENSG00000076043	REXO2	0.352527	0.590329	0.807606
ENSG00000149100	EIF3M	-0.31021	0.590505	0.807783
ENSG00000159592	GPBP1L1	0.307804	0.590836	0.807856
ENSG00000167822	OR8J3	1.76329	0.590853	0.807856
ENSG00000267796	LIN37	0.299564	0.590998	0.807856
ENSG00000058673	ZC3H11A	0.344606	0.591014	0.807856
ENSG00000214491	SEC14L6	-0.309666	0.590935	0.807856
ENSG00000238205	MPC1L	-0.929514	0.59088	0.807856
ENSG00000228049	POLR2J2	-0.244981	0.590846	0.807856
ENSG00000053371	AKR7A2	-0.34339	0.590818	0.807856
ENSG00000091436	MAP3K20	-0.327181	0.590795	0.807856
ENSG00000184611	KCNH7	-0.531366	0.590761	0.807856
ENSG00000138382	METTL5	-0.297532	0.591078	0.807881
ENSG00000100485	SOS2	0.310023	0.591128	0.807887
ENSG00000122484	RPAP2	0.2424	0.59129	0.807998
ENSG00000178947	SMIM10L2A	1.30143	0.5913	0.807998
ENSG00000173153	ESRRA	0.337867	0.591454	0.808131
ENSG00000138944	SHISAL1	0.67981	0.591489	0.808131
ENSG00000043462	LCP2	0.361323	0.591582	0.808177
ENSG00000244115	DNAJC25-GNG10	0.493216	0.591677	0.808177
ENSG00000174348	PODN	0.620445	0.591796	0.808177
ENSG00000213139	CRYGS	-0.53874	0.591794	0.808177
ENSG00000119596	YLPM1	-0.220808	0.59179	0.808177
ENSG00000099725	PRKY	-0.479617	0.591723	0.808177
ENSG00000196547	MAN2A2	0.290133	0.5919	0.808251
ENSG00000101216	GMEB2	0.279573	0.591982	0.808251
ENSG00000099338	CATSPERG	-0.282869	0.591987	0.808251
ENSG00000284772	AC011330.3	1.20989	0.592292	0.808258
ENSG00000160460	AC020929.1	0.423888	0.592298	0.808258
ENSG00000106080	FKBP14	0.353939	0.592329	0.808258
ENSG00000007341	ST7L	0.254558	0.592402	0.808258
ENSG00000198856	OSTC	0.408897	0.59243	0.808258
ENSG00000130402	ACTN4	-0.197855	0.592449	0.808258
ENSG00000128276	RFPL3	-1.0651	0.592403	0.808258
ENSG00000276293	PIP4K2B	-0.281684	0.592344	0.808258
ENSG00000166736	HTR3A	-1.04043	0.592231	0.808258
ENSG00000182923	CEP63	-0.389708	0.592066	0.808258
ENSG00000204564	C6orf136	0.189044	0.592553	0.808302
ENSG00000182224	CYB5D1	-0.341358	0.592572	0.808302
ENSG00000090020	SLC9A1	0.288797	0.592742	0.808409
ENSG00000174948	GPR149	-0.587196	0.592697	0.808409
ENSG00000141449	GREB1L	-0.338422	0.592791	0.808413
ENSG00000176390	CRLF3	0.155236	0.592926	0.808423
ENSG00000198736	MSRB1	0.305462	0.592957	0.808423
ENSG00000196449	YRDC	0.309979	0.59298	0.808423
ENSG00000140459	CYP11A1	-0.3938	0.592928	0.808423
ENSG00000196081	ZNF724	0.332433	0.593121	0.80855
ENSG00000186526	CYP4F8	0.270172	0.593165	0.80855
ENSG00000125703	ATG4C	0.511352	0.5934	0.808809
ENSG00000167447	SMG8	-0.228377	0.593472	0.808844
ENSG00000255439	AC135050.2	0.90446	0.593633	0.809002
ENSG00000173389	IQCF1	0.415536	0.593872	0.809265
ENSG00000160181	TFF2	0.520604	0.59405	0.809446
ENSG00000186020	ZNF529	0.30172	0.594159	0.809531
ENSG00000244122	UGT1A7	0.339688	0.594241	0.80958
ENSG00000160229	ZNF66	0.251618	0.594365	0.809688
ENSG00000111863	ADTRP	0.303205	0.594648	0.809968
ENSG00000158480	SPATA2	0.250166	0.594738	0.809968
ENSG00000163710	PCOLCE2	-0.342349	0.594754	0.809968
ENSG00000144840	RABL3	-0.324378	0.594735	0.809968
ENSG00000124610	H1-1	0.764599	0.594915	0.810062
ENSG00000177239	MAN1B1	-0.267204	0.594895	0.810062
ENSG00000182512	GLRX5	0.267109	0.594985	0.810097
ENSG00000168925	CTRB1	0.874296	0.595231	0.810138
ENSG00000156990	RPUSD3	0.183546	0.595313	0.810138
ENSG00000101882	NKAP	0.240303	0.595329	0.810138
ENSG00000285133	AC022506.1	1.58807	0.595332	0.810138
ENSG00000203870	SMIM9	0.868118	0.595336	0.810138
ENSG00000197363	ZNF517	-0.31603	0.595267	0.810138
ENSG00000143845	ETNK2	-0.418678	0.595192	0.810138
ENSG00000221986	MYBPHL	-0.651973	0.595463	0.810249
ENSG00000097007	ABL1	0.248957	0.595582	0.810334
ENSG00000118260	CREB1	-0.316839	0.595618	0.810334
ENSG00000018189	RUFY3	0.185159	0.5957	0.810384
ENSG00000120659	TNFSF11	0.442108	0.59587	0.810438
ENSG00000138675	FGF5	0.292542	0.595914	0.810438
ENSG00000067064	IDI1	0.368749	0.595922	0.810438
ENSG00000171848	RRM2	-0.281731	0.595834	0.810438
ENSG00000163577	EIF5A2	0.438124	0.595999	0.81048
ENSG00000153029	MR1	0.221533	0.596323	0.810688
ENSG00000186222	BLOC1S4	0.388153	0.596365	0.810688
ENSG00000184432	COPB2	-0.154331	0.596427	0.810688
ENSG00000183542	KLRC4	-0.812702	0.596395	0.810688
ENSG00000128346	C22orf23	-0.353942	0.596327	0.810688
ENSG00000198691	ABCA4	-1.23061	0.596202	0.810688
ENSG00000114349	GNAT1	0.293549	0.59665	0.810929
ENSG00000149187	CELF1	-0.181323	0.5967	0.810935
ENSG00000006327	TNFRSF12A	0.378509	0.596805	0.811016
ENSG00000173517	PEAK1	0.204792	0.596893	0.811073
ENSG00000143669	LYST	0.388792	0.597024	0.811189
ENSG00000111729	CLEC4A	-0.344068	0.597167	0.811197
ENSG00000214102	WEE2	-0.44547	0.597164	0.811197
ENSG00000175662	TOM1L2	-0.274263	0.59716	0.811197
ENSG00000140598	EFL1	0.30667	0.597396	0.8114
ENSG00000149380	P4HA3	-0.377019	0.597408	0.8114
ENSG00000197753	LHFPL5	0.335441	0.597689	0.811719
ENSG00000166889	PATL1	0.304179	0.597824	0.811785
ENSG00000173250	GPR151	0.841507	0.597868	0.811785
ENSG00000137497	NUMA1	0.216461	0.5979	0.811785
ENSG00000198863	RUNDC1	-0.213263	0.597921	0.811785
ENSG00000100380	ST13	-0.207429	0.597974	0.811795
ENSG00000129083	COPB1	0.280284	0.598126	0.811939
ENSG00000137265	IRF4	0.40156	0.598198	0.811967
ENSG00000115194	SLC30A3	0.468046	0.598238	0.811967
ENSG00000166192	SENP8	0.417864	0.598285	0.811969
ENSG00000158006	PAFAH2	0.309511	0.598709	0.812481
ENSG00000100351	GRAP2	0.513156	0.598882	0.812567
ENSG00000086598	TMED2	0.279563	0.59891	0.812567
ENSG00000102974	CTCF	-0.178822	0.598867	0.812567
ENSG00000171488	LRRC8C	0.324855	0.599143	0.81281
ENSG00000104343	UBE2W	0.356654	0.599224	0.81281
ENSG00000168209	DDIT4	0.352318	0.599279	0.81281
ENSG00000136011	STAB2	0.701423	0.599281	0.81281
ENSG00000132824	SERINC3	0.303754	0.599319	0.81281
ENSG00000129455	KLK8	1.02463	0.599456	0.812842
ENSG00000165810	BTNL9	0.261445	0.599471	0.812842
ENSG00000197965	MPZL1	0.26299	0.599479	0.812842
ENSG00000106624	AEBP1	0.717346	0.59983	0.813195
ENSG00000185043	CIB1	-0.241234	0.599832	0.813195
ENSG00000169251	NMD3	0.240574	0.599994	0.813352
ENSG00000204472	AIF1	0.38719	0.600078	0.813352
ENSG00000255302	EID1	-0.33065	0.600085	0.813352
ENSG00000165899	OTOGL	1.59305	0.600226	0.813418
ENSG00000127241	MASP1	-0.396926	0.600192	0.813418
ENSG00000167747	C19orf48	0.371197	0.600276	0.813424
ENSG00000150636	CCDC102B	0.405812	0.600341	0.81345
ENSG00000135925	WNT10A	-0.691625	0.600502	0.813606
ENSG00000101670	LIPG	-0.204243	0.6006	0.813676
ENSG00000262874	C19orf84	0.853583	0.600683	0.813726
ENSG00000158435	CNOT11	0.299489	0.600805	0.813762
ENSG00000276547	PCDHGB5	-0.638173	0.600847	0.813762
ENSG00000137507	LRRC32	-0.598267	0.600825	0.813762
ENSG00000166106	ADAMTS15	1.33078	0.600922	0.813801
ENSG00000138757	G3BP2	0.253797	0.601077	0.813899
ENSG00000198721	ECI2	-0.3389	0.601086	0.813899
ENSG00000109181	UGT2B10	-0.628461	0.60117	0.81395
ENSG00000001167	NFYA	0.232271	0.601373	0.814097
ENSG00000215305	VPS16	0.216423	0.601427	0.814097
ENSG00000136052	SLC41A2	0.33391	0.601486	0.814097
ENSG00000160087	UBE2J2	-0.198012	0.601508	0.814097
ENSG00000109685	NSD2	-0.195905	0.601379	0.814097
ENSG00000165650	PDZD8	0.243155	0.601575	0.814125
ENSG00000106829	TLE4	0.238834	0.60167	0.814186
ENSG00000079435	LIPE	-0.383937	0.601711	0.814186
ENSG00000167637	ZNF283	-0.217368	0.601796	0.814238
ENSG00000053328	METTL24	0.988237	0.601885	0.814296
ENSG00000100156	SLC16A8	0.653612	0.601988	0.814311
ENSG00000204246	OR13C3	-1.39408	0.601972	0.814311
ENSG00000123119	NECAB1	-0.384861	0.602064	0.814352
ENSG00000214513	NOTO	-0.373504	0.602112	0.814354
ENSG00000171204	TMEM126B	-0.253773	0.602236	0.81446
ENSG00000260097	SPDYE6	0.371649	0.602375	0.814586
ENSG00000172725	CORO1B	0.274993	0.602621	0.814817
ENSG00000166016	ABTB2	-0.39958	0.602638	0.814817
ENSG00000198435	NRARP	-0.351051	0.60273	0.81488
ENSG00000143799	PARP1	0.262821	0.602852	0.814902
ENSG00000151726	ACSL1	-0.354532	0.602885	0.814902
ENSG00000121898	CPXM2	-0.520972	0.602796	0.814902
ENSG00000197535	MYO5A	0.226536	0.603142	0.81511
ENSG00000034693	PEX3	0.501224	0.603225	0.81511
ENSG00000187753	C9orf153	-0.475552	0.603269	0.81511
ENSG00000161634	DCD	-0.238111	0.603199	0.81511
ENSG00000196663	TECPR2	-0.365831	0.603165	0.81511
ENSG00000174013	FBXO45	0.293453	0.603393	0.815153
ENSG00000182473	EXOC7	-0.226671	0.603373	0.815153
ENSG00000135678	CPM	0.212932	0.603486	0.815155
ENSG00000244462	RBM12	-0.155584	0.603446	0.815155
ENSG00000064999	ANKS1A	0.229714	0.603624	0.815183
ENSG00000155957	TMBIM4	0.293579	0.603645	0.815183
ENSG00000155307	SAMSN1	-0.460851	0.603644	0.815183
ENSG00000135164	DMTF1	-0.26644	0.603825	0.815363
ENSG00000185246	PRPF39	0.348267	0.603901	0.815405
ENSG00000094975	SUCO	0.360077	0.603976	0.815429
ENSG00000205060	SLC35B4	0.299068	0.604011	0.815429
ENSG00000254245	PCDHGA3	1.55101	0.604062	0.815436
ENSG00000169762	TAPT1	0.268154	0.604183	0.815491
ENSG00000165716	DIPK1B	-0.393463	0.604195	0.815491
ENSG00000174749	FAM241A	0.274613	0.604288	0.815492
ENSG00000124374	PAIP2B	-0.253159	0.604259	0.815492
ENSG00000204619	PPP1R11	0.197759	0.604413	0.81554
ENSG00000182326	C1S	0.330402	0.604523	0.81554
ENSG00000257704	INAFM1	0.347441	0.604554	0.81554
ENSG00000159459	UBR1	-0.299494	0.604545	0.81554
ENSG00000108262	GIT1	-0.313867	0.604495	0.81554
ENSG00000100883	SRP54	0.335711	0.604695	0.81566
ENSG00000205809	KLRC2	-0.734131	0.604781	0.81566
ENSG00000134864	GGACT	-0.544623	0.60478	0.81566
ENSG00000165244	ZNF367	0.5119	0.604868	0.815716
ENSG00000145604	SKP2	-0.225499	0.604998	0.815829
ENSG00000134827	TCN1	0.359646	0.605062	0.815852
ENSG00000160221	GATD3A	0.434072	0.605117	0.815864
ENSG00000033050	ABCF2	0.341429	0.605252	0.815985
ENSG00000134539	KLRD1	0.207749	0.605304	0.815993
ENSG00000104723	TUSC3	0.46515	0.605388	0.816044
ENSG00000121270	ABCC11	0.43198	0.605645	0.816134
ENSG00000143632	ACTA1	0.468276	0.605817	0.816134
ENSG00000088386	SLC15A1	0.28871	0.60588	0.816134
ENSG00000278463	H2AC4	0.752759	0.605915	0.816134
ENSG00000173285	OR10K1	-0.258689	0.605882	0.816134
ENSG00000179630	LACC1	-0.33245	0.605792	0.816134
ENSG00000138395	CDK15	-0.794897	0.60574	0.816134
ENSG00000267477	AC008481.3	-1.35749	0.605692	0.816134
ENSG00000169607	CKAP2L	-0.346532	0.605673	0.816134
ENSG00000152620	NADK2	-0.203049	0.605572	0.816134
ENSG00000133687	TMTC1	-0.463442	0.60597	0.816145
ENSG00000188486	H2AX	0.376662	0.60611	0.816209
ENSG00000130755	GMFG	-0.295491	0.60607	0.816209
ENSG00000116580	GON4L	0.231175	0.60629	0.816292
ENSG00000100294	MCAT	0.391065	0.606389	0.816292
ENSG00000114956	DGUOK	0.162362	0.606435	0.816292
ENSG00000105677	TMEM147	0.281666	0.606491	0.816292
ENSG00000196839	ADA	-0.420145	0.60654	0.816292
ENSG00000149970	CNKSR2	-0.144875	0.606529	0.816292
ENSG00000128534	LSM8	-0.184322	0.606515	0.816292
ENSG00000121897	LIAS	-0.256244	0.606287	0.816292
ENSG00000114742	WDR48	0.301166	0.606673	0.81641
ENSG00000163608	NEPRO	0.309332	0.606818	0.816481
ENSG00000159263	SIM2	-0.285786	0.606781	0.816481
ENSG00000196531	NACA	0.297191	0.607045	0.816584
ENSG00000168404	MLKL	0.187644	0.60705	0.816584
ENSG00000138376	BARD1	0.275168	0.607079	0.816584
ENSG00000050748	MAPK9	0.229203	0.607126	0.816584
ENSG00000108018	SORCS1	-0.359049	0.60708	0.816584
ENSG00000181896	ZNF101	-0.248867	0.60723	0.8166
ENSG00000197208	SLC22A4	-0.247273	0.607209	0.8166
ENSG00000122359	ANXA11	-0.214941	0.607413	0.816785
ENSG00000173894	CBX2	0.804577	0.607536	0.816878
ENSG00000212659	KRTAP9-6	-0.602723	0.607575	0.816878
ENSG00000152932	RAB3C	0.835902	0.607866	0.817101
ENSG00000150281	CTF1	0.34385	0.607879	0.817101
ENSG00000093167	LRRFIP2	-0.215208	0.60781	0.817101
ENSG00000168061	SAC3D1	0.518572	0.608009	0.817124
ENSG00000115350	POLE4	0.298207	0.60809	0.817124
ENSG00000187583	PLEKHN1	0.429306	0.608177	0.817124
ENSG00000276180	H4C9	0.421911	0.608265	0.817124
ENSG00000144659	SLC25A38	-0.241975	0.60824	0.817124
ENSG00000164039	BDH2	-0.283488	0.608132	0.817124
ENSG00000107104	KANK1	-0.320983	0.608063	0.817124
ENSG00000078687	TNRC6C	-0.248243	0.608043	0.817124
ENSG00000113248	PCDHB15	0.624308	0.608666	0.817586
ENSG00000165799	RNASE7	-0.647771	0.608701	0.817586
ENSG00000288053	AC231657.3	1.23734	0.608965	0.817852
ENSG00000159307	SCUBE1	-0.338233	0.609038	0.817852
ENSG00000186352	ANKRD37	-0.275512	0.60903	0.817852
ENSG00000100532	CGRRF1	0.484622	0.609148	0.817923
ENSG00000159461	AMFR	0.222908	0.609183	0.817923
ENSG00000115694	STK25	0.279635	0.60931	0.818031
ENSG00000133466	C1QTNF6	0.39627	0.609377	0.81806
ENSG00000135778	NTPCR	0.360471	0.609448	0.818093
ENSG00000160957	RECQL4	-0.421583	0.609804	0.818385
ENSG00000178397	FAM220A	-1.10881	0.6098	0.818385
ENSG00000059758	CDK17	-0.266258	0.609791	0.818385
ENSG00000189233	NUGGC	0.293425	0.609852	0.818388
ENSG00000143727	ACP1	-0.253644	0.60993	0.81843
ENSG00000256950	AC069503.2	0.765707	0.60999	0.818448
ENSG00000184076	UQCR10	-0.249733	0.610154	0.818606
ENSG00000028310	BRD9	0.188736	0.610264	0.818693
ENSG00000169964	TMEM42	0.278164	0.610313	0.818695
ENSG00000265817	FSBP	0.226719	0.610467	0.81884
ENSG00000148337	CIZ1	-0.292102	0.610886	0.819216
ENSG00000112232	KHDRBS2	-0.375366	0.610859	0.819216
ENSG00000105968	H2AZ2	-0.200134	0.610821	0.819216
ENSG00000162735	PEX19	0.166648	0.610942	0.819229
ENSG00000189319	FAM53B	0.27716	0.611033	0.819289
ENSG00000144792	ZNF660	0.289373	0.611166	0.819405
ENSG00000196323	ZBTB44	-0.214555	0.611244	0.819448
ENSG00000188779	SKOR1	0.60549	0.611298	0.819458
ENSG00000103994	ZNF106	0.185449	0.611445	0.819536
ENSG00000262814	MRPL12	0.384587	0.611448	0.819536
ENSG00000105852	PON3	-0.356265	0.611587	0.819598
ENSG00000105849	TWISTNB	-0.40484	0.611546	0.819598
ENSG00000133884	DPF2	0.166831	0.611741	0.819743
ENSG00000204420	MPIG6B	0.420495	0.611814	0.819743
ENSG00000181350	LRRC75A	-0.254406	0.611834	0.819743
ENSG00000176261	ZBTB8OS	-0.157396	0.612002	0.819906
ENSG00000116863	ADPRHL2	-0.314892	0.612105	0.819982
ENSG00000074855	ANO8	0.340982	0.612201	0.819987
ENSG00000101158	NELFCD	-0.170979	0.612161	0.819987
ENSG00000158411	MITD1	0.257016	0.612399	0.820008
ENSG00000162065	TBC1D24	0.267317	0.612399	0.820008
ENSG00000189043	NDUFA4	0.392793	0.612402	0.820008
ENSG00000198018	ENTPD7	-0.242482	0.612304	0.820008
ENSG00000172273	HINFP	0.149473	0.61258	0.820148
ENSG00000151005	TKTL2	0.806326	0.612674	0.820148
ENSG00000185591	SP1	0.229154	0.612675	0.820148
ENSG00000006530	AGK	0.139183	0.612692	0.820148
ENSG00000197125	OR8B8	0.340344	0.612798	0.820219
ENSG00000135521	LTV1	0.298873	0.612884	0.820219
ENSG00000196787	H2AC11	-0.296935	0.612862	0.820219
ENSG00000163508	EOMES	0.737728	0.613052	0.820362
ENSG00000157106	SMG1	0.221804	0.613094	0.820362
ENSG00000136492	BRIP1	0.212745	0.61313	0.820362
ENSG00000154945	ANKRD40	0.200843	0.613502	0.820549
ENSG00000005175	RPAP3	0.299568	0.613522	0.820549
ENSG00000112578	BYSL	0.458836	0.613615	0.820549
ENSG00000170049	KCNAB3	0.343083	0.613686	0.820549
ENSG00000129518	EAPP	-0.245532	0.613685	0.820549
ENSG00000136100	VPS36	-0.214539	0.613554	0.820549
ENSG00000175764	TTLL11	-0.389436	0.613428	0.820549
ENSG00000122952	ZWINT	-0.45232	0.613428	0.820549
ENSG00000146938	NLGN4X	-0.448548	0.613321	0.820549
ENSG00000133138	TBC1D8B	0.259814	0.613854	0.820662
ENSG00000131459	GFPT2	0.62111	0.613877	0.820662
ENSG00000077264	PAK3	0.364667	0.61391	0.820662
ENSG00000160654	CD3G	0.366402	0.614119	0.820879
ENSG00000170683	OR10A3	0.408562	0.61437	0.82103
ENSG00000197915	HRNR	0.954096	0.614399	0.82103
ENSG00000168872	DDX19A	-0.200293	0.614417	0.82103
ENSG00000170929	OR1M1	-0.310239	0.61437	0.82103
ENSG00000180953	ST20	0.398574	0.614589	0.821198
ENSG00000180979	LRRC57	0.194517	0.614838	0.82141
ENSG00000164329	TENT2	0.319868	0.61484	0.82141
ENSG00000129810	SGO1	0.264628	0.614916	0.821449
ENSG00000116791	CRYZ	-0.361552	0.615025	0.821533
ENSG00000162402	USP24	-0.229299	0.615129	0.82161
ENSG00000100601	ALKBH1	0.251725	0.615232	0.821685
ENSG00000182272	B4GALNT4	1.1971	0.615422	0.821736
ENSG00000112996	MRPS30	0.342343	0.615451	0.821736
ENSG00000198925	ATG9A	0.257045	0.615509	0.821736
ENSG00000071054	MAP4K4	0.359676	0.615537	0.821736
ENSG00000089818	NECAP1	-0.255667	0.615548	0.821736
ENSG00000171596	NMUR1	-0.353102	0.615344	0.821736
ENSG00000138835	RGS3	-0.267974	0.615659	0.821822
ENSG00000134318	ROCK2	0.290736	0.615744	0.821873
ENSG00000154646	TMPRSS15	-0.698288	0.615816	0.821908
ENSG00000166682	TMPRSS5	0.682249	0.615874	0.821909
ENSG00000109536	FRG1	0.225012	0.616003	0.821909
ENSG00000141456	PELP1	-0.297894	0.615963	0.821909
ENSG00000133661	SFTPD	-1.04384	0.615931	0.821909
ENSG00000166046	TCP11L2	0.205222	0.616308	0.82198
ENSG00000100253	MIOX	0.387592	0.616338	0.82198
ENSG00000270339	PPIAL4H	1.05518	0.616365	0.82198
ENSG00000131400	NAPSA	0.405652	0.616399	0.82198
ENSG00000128918	ALDH1A2	0.288281	0.616442	0.82198
ENSG00000198612	COPS8	-0.354178	0.616474	0.82198
ENSG00000146701	MDH2	-0.228827	0.616464	0.82198
ENSG00000081154	PCNP	-0.23958	0.616247	0.82198
ENSG00000174326	SLC16A11	-0.565323	0.616193	0.82198
ENSG00000148925	BTBD10	0.184975	0.616562	0.822037
ENSG00000171853	TRAPPC12	0.170349	0.616765	0.822238
ENSG00000162222	TTC9C	-0.321517	0.616806	0.822238
ENSG00000166783	MARF1	0.242794	0.616884	0.822265
ENSG00000186470	BTN3A2	-0.230664	0.616919	0.822265
ENSG00000182810	DDX28	0.419955	0.617075	0.822349
ENSG00000234284	ZNF879	-0.296794	0.617068	0.822349
ENSG00000198765	SYCP1	-0.287965	0.617137	0.822369
ENSG00000100307	CBX7	0.28838	0.617287	0.822489
ENSG00000143226	FCGR2A	0.335879	0.617319	0.822489
ENSG00000256892	MTRNR2L7	0.6298	0.617639	0.822772
ENSG00000123454	DBH	1.11796	0.617671	0.822772
ENSG00000184357	H1-5	-0.400304	0.617582	0.822772
ENSG00000163684	RPP14	-0.174575	0.618115	0.823301
ENSG00000144230	GPR17	0.624721	0.61827	0.823446
ENSG00000205363	INSYN1	0.314844	0.618556	0.823704
ENSG00000180720	CHRM4	-0.487613	0.618513	0.823704
ENSG00000132024	CC2D1A	0.273915	0.618793	0.823956
ENSG00000116649	SRM	0.284652	0.61904	0.824162
ENSG00000127561	SYNGR3	0.531839	0.61904	0.824162
ENSG00000124092	CTCFL	0.303079	0.619144	0.824238
ENSG00000240720	LRRD1	-0.371174	0.619235	0.824297
ENSG00000179938	GOLGA8J	0.308203	0.619553	0.824659
ENSG00000106066	CPVL	0.285209	0.619612	0.824663
ENSG00000117971	CHRNB4	0.384997	0.619741	0.824663
ENSG00000163681	SLMAP	-0.160456	0.619789	0.824663
ENSG00000158301	GPRASP2	-0.441905	0.619769	0.824663
ENSG00000254706	AL512785.2	-0.638351	0.619741	0.824663
ENSG00000184481	FOXO4	0.247144	0.619885	0.824729
ENSG00000171823	FBXL14	0.316721	0.62031	0.825232
ENSG00000280778	AC243547.3	-0.502011	0.620468	0.82538
ENSG00000188211	NCR3LG1	-0.389766	0.620596	0.825489
ENSG00000262179	MYMX	1.25155	0.620654	0.825504
ENSG00000103266	STUB1	0.312139	0.620827	0.82551
ENSG00000187010	RHD	-0.306677	0.620845	0.82551
ENSG00000155754	C2CD6	-0.683969	0.620781	0.82551
ENSG00000244694	PTCHD4	-0.384423	0.620721	0.82551
ENSG00000198178	CLEC4C	-0.534835	0.621026	0.825689
ENSG00000226124	FTCDNL1	0.541993	0.621166	0.825714
ENSG00000004534	RBM6	0.196023	0.621185	0.825714
ENSG00000162426	SLC45A1	-0.665393	0.621121	0.825714
ENSG00000115317	HTRA2	-0.196494	0.621265	0.825759
ENSG00000180884	ZNF792	-0.46052	0.62136	0.825823
ENSG00000109684	CLNK	0.434696	0.621702	0.826216
ENSG00000205085	FAM71F2	0.319276	0.621846	0.826345
ENSG00000138802	SEC24B	0.238157	0.622099	0.826618
ENSG00000113391	FAM172A	0.328228	0.622148	0.826622
ENSG00000012817	KDM5D	0.555222	0.622207	0.826632
ENSG00000091844	RGS17	0.26921	0.622296	0.826632
ENSG00000188778	ADRB3	-0.466647	0.622257	0.826632
ENSG00000196712	NF1	0.269696	0.622415	0.826678
ENSG00000161243	FBXO27	-0.309337	0.622423	0.826678
ENSG00000171130	ATP6V0E2	0.313662	0.62269	0.826929
ENSG00000170260	ZNF212	-0.420367	0.622706	0.826929
ENSG00000140505	CYP1A2	0.209207	0.622971	0.827192
ENSG00000206561	COLQ	0.420552	0.623156	0.827192
ENSG00000184384	MAML2	0.323637	0.623173	0.827192
ENSG00000106245	BUD31	-0.190654	0.623184	0.827192
ENSG00000007968	E2F2	-0.349688	0.623063	0.827192
ENSG00000101639	CEP192	-0.216304	0.62305	0.827192
ENSG00000104671	DCTN6	-0.270631	0.623273	0.827249
ENSG00000111875	ASF1A	0.349196	0.623401	0.827356
ENSG00000124789	NUP153	0.217035	0.623537	0.827367
ENSG00000066777	ARFGEF1	0.187827	0.623647	0.827367
ENSG00000167615	LENG8	0.207625	0.623673	0.827367
ENSG00000006625	GGCT	0.375355	0.623682	0.827367
ENSG00000145743	FBXL17	-0.229015	0.62369	0.827367
ENSG00000123395	ATG101	-0.3375	0.623673	0.827367
ENSG00000177303	CASKIN2	-0.526455	0.623778	0.827422
ENSG00000125813	PAX1	0.408782	0.623889	0.827452
ENSG00000087884	AAMDC	-0.218455	0.623893	0.827452
ENSG00000114030	KPNA1	-0.223452	0.623957	0.827474
ENSG00000105048	TNNT1	0.39544	0.624024	0.827501
ENSG00000196954	CASP4	-0.308145	0.624119	0.827503
ENSG00000066739	ATG2B	-0.260244	0.624086	0.827503
ENSG00000148343	MIGA2	0.346891	0.62429	0.827641
ENSG00000137441	FGFBP2	0.855505	0.624343	0.827641
ENSG00000285772	AC000120.3	0.932633	0.624366	0.827641
ENSG00000164683	HEY1	-0.327875	0.62441	0.827641
ENSG00000151883	PARP8	0.199561	0.624476	0.827667
ENSG00000140807	NKD1	0.290038	0.624574	0.827668
ENSG00000168090	COPS6	0.200684	0.624732	0.827668
ENSG00000111215	PRR4	-0.534211	0.624758	0.827668
ENSG00000180900	SCRIB	-0.448147	0.624715	0.827668
ENSG00000196653	ZNF502	-0.522248	0.624646	0.827668
ENSG00000100084	HIRA	-0.243806	0.624555	0.827668
ENSG00000134200	TSHB	-1.33672	0.624887	0.827778
ENSG00000132481	TRIM47	0.314028	0.625036	0.827913
ENSG00000275074	NUDT18	0.329477	0.625208	0.828079
ENSG00000189077	TMEM120A	0.29534	0.625326	0.828173
ENSG00000183044	ABAT	-0.20839	0.625537	0.828391
ENSG00000197568	HHLA3	0.29893	0.62574	0.828563
ENSG00000186918	ZNF395	0.163549	0.625769	0.828563
ENSG00000145041	DCAF1	0.187326	0.625807	0.828563
ENSG00000175711	B3GNTL1	0.302357	0.625922	0.828577
ENSG00000135973	GPR45	-0.910039	0.626005	0.828577
ENSG00000121210	TMEM131L	-0.258061	0.625985	0.828577
ENSG00000173320	STOX2	-0.447797	0.625949	0.828577
ENSG00000092871	RFFL	0.280157	0.626053	0.828579
ENSG00000105392	CRX	0.361209	0.626206	0.828637
ENSG00000183395	PMCH	-1.31211	0.626237	0.828637
ENSG00000115526	CHST10	-0.567925	0.626193	0.828637
ENSG00000119862	LGALSL	0.353524	0.626401	0.82873
ENSG00000010438	PRSS3	-0.556438	0.626384	0.82873
ENSG00000164941	INTS8	-0.269137	0.626539	0.828789
ENSG00000099910	KLHL22	-0.17826	0.626533	0.828789
ENSG00000137267	TUBB2A	-0.336332	0.626637	0.828856
ENSG00000182774	RPS17	0.341221	0.626708	0.828888
ENSG00000198453	ZNF568	0.281506	0.62714	0.829257
ENSG00000128463	EMC4	0.135511	0.627156	0.829257
ENSG00000118557	PMFBP1	0.391696	0.627171	0.829257
ENSG00000116350	SRSF4	-0.199943	0.627174	0.829257
ENSG00000248993	AL645941.2	0.791185	0.627372	0.829456
ENSG00000128654	MTX2	0.32938	0.627552	0.829633
ENSG00000128965	CHAC1	-0.498443	0.627701	0.829768
ENSG00000084774	CAD	0.237296	0.627755	0.829778
ENSG00000133134	BEX2	0.539839	0.627979	0.829861
ENSG00000103275	UBE2I	0.163626	0.628052	0.829861
ENSG00000250021	ARPIN-AP3S2	-0.481565	0.628047	0.829861
ENSG00000197766	CFD	-0.280046	0.627994	0.829861
ENSG00000167723	TRPV3	-0.312686	0.627886	0.829861
ENSG00000197903	H2BC12	0.23868	0.628333	0.829993
ENSG00000071967	CYBRD1	0.276001	0.628403	0.829993
ENSG00000075290	WNT8B	0.661542	0.628561	0.829993
ENSG00000269404	SPIB	0.319204	0.628574	0.829993
ENSG00000187049	TMEM216	-0.28919	0.628558	0.829993
ENSG00000108352	RAPGEFL1	-0.260755	0.628555	0.829993
ENSG00000155903	RASA2	-0.292743	0.628401	0.829993
ENSG00000173418	NAA20	-0.265465	0.628327	0.829993
ENSG00000198865	CCDC152	-0.407978	0.628225	0.829993
ENSG00000166797	CIAO2A	-0.343537	0.628811	0.830121
ENSG00000113456	RAD1	-0.229591	0.62877	0.830121
ENSG00000091073	DTX2	-0.237581	0.628742	0.830121
ENSG00000197410	DCHS2	-0.212603	0.629114	0.830458
ENSG00000044446	PHKA2	0.232355	0.629197	0.830495
ENSG00000205922	ONECUT3	0.296085	0.629235	0.830495
ENSG00000100342	APOL1	0.244819	0.62932	0.830544
ENSG00000277443	MARCKS	0.364709	0.629977	0.830854
ENSG00000132768	DPH2	0.239567	0.630016	0.830854
ENSG00000155329	ZCCHC10	-0.177377	0.630023	0.830854
ENSG00000285635	AC021660.3	-1.38874	0.630008	0.830854
ENSG00000258881	AC007040.2	-0.330934	0.629883	0.830854
ENSG00000102225	CDK16	-0.196179	0.629871	0.830854
ENSG00000164610	RP9	-0.255058	0.629822	0.830854
ENSG00000147533	GOLGA7	-0.353706	0.629775	0.830854
ENSG00000170122	FOXD4	-0.996065	0.629724	0.830854
ENSG00000135336	ORC3	-0.227527	0.629661	0.830854
ENSG00000119929	CUTC	-0.22507	0.630111	0.830908
ENSG00000128218	VPREB3	0.965643	0.630295	0.831089
ENSG00000134308	YWHAQ	-0.217365	0.630496	0.831292
ENSG00000100911	PSME2	0.207173	0.630592	0.831357
ENSG00000132953	XPO4	-0.286433	0.630847	0.831631
ENSG00000180209	MYLPF	0.601535	0.630948	0.831702
ENSG00000130511	SSBP4	0.388246	0.631054	0.83178
ENSG00000101331	CCM2L	0.642869	0.631248	0.831964
ENSG00000148229	POLE3	0.188068	0.631287	0.831964
ENSG00000163472	TMEM79	-0.287028	0.631356	0.831993
ENSG00000160049	DFFA	-0.145951	0.631414	0.832006
ENSG00000113971	NPHP3	-0.24094	0.631698	0.832319
ENSG00000067646	ZFY	0.879501	0.631809	0.832403
ENSG00000130513	GDF15	0.333445	0.632003	0.832587
ENSG00000123130	ACOT9	-0.210864	0.632043	0.832587
ENSG00000105755	ETHE1	0.333684	0.632136	0.832645
ENSG00000066027	PPP2R5A	0.188332	0.632181	0.832645
ENSG00000167685	ZNF444	-0.262102	0.632454	0.832943
ENSG00000176473	WDR25	0.201371	0.632662	0.833055
ENSG00000174695	TMEM167A	0.299533	0.632732	0.833055
ENSG00000100225	FBXO7	0.181257	0.632767	0.833055
ENSG00000010292	NCAPD2	0.258702	0.632839	0.833055
ENSG00000021776	AQR	0.227526	0.632845	0.833055
ENSG00000180346	TIGD2	-0.328571	0.632868	0.833055
ENSG00000140398	NEIL1	-0.277349	0.632733	0.833055
ENSG00000172232	AZU1	0.519436	0.632965	0.833059
ENSG00000142082	SIRT3	0.23352	0.633027	0.833059
ENSG00000173976	RAX2	0.306281	0.633037	0.833059
ENSG00000197345	MRPL21	0.196471	0.633059	0.833059
ENSG00000110169	HPX	0.479732	0.633252	0.833251
ENSG00000171603	CLSTN1	-0.310477	0.633309	0.833265
ENSG00000163630	SYNPR	-0.464833	0.633359	0.833268
ENSG00000103415	HMOX2	0.247578	0.633519	0.833377
ENSG00000124203	ZNF831	0.536355	0.633537	0.833377
ENSG00000176463	SLCO3A1	0.228717	0.633598	0.833377
ENSG00000100372	SLC25A17	0.257572	0.63363	0.833377
ENSG00000112977	DAP	-0.225912	0.633776	0.833446
ENSG00000168671	UGT3A2	-1.39151	0.633769	0.833446
ENSG00000198160	MIER1	0.285802	0.633856	0.833488
ENSG00000256671	LIMS4	0.428122	0.633964	0.833507
ENSG00000126950	TMEM35A	-0.514444	0.633955	0.833507
ENSG00000174748	RPL15	0.263784	0.634194	0.833686
ENSG00000165583	SSX5	-0.707994	0.634192	0.833686
ENSG00000163607	GTPBP8	-0.248667	0.634273	0.833727
ENSG00000105393	BABAM1	-0.228332	0.634444	0.83389
ENSG00000121064	SCPEP1	0.146481	0.634649	0.834036
ENSG00000198723	TEX45	0.42359	0.634649	0.834036
ENSG00000129636	ITFG1	0.264258	0.634982	0.834288
ENSG00000113448	PDE4D	-0.227874	0.634942	0.834288
ENSG00000161036	LRWD1	-0.292985	0.634889	0.834288
ENSG00000175416	CLTB	0.264228	0.6351	0.834343
ENSG00000176624	MEX3C	0.207763	0.63515	0.834343
ENSG00000274211	SOCS7	0.258968	0.63525	0.834343
ENSG00000184144	CNTN2	0.278876	0.635259	0.834343
ENSG00000077044	DGKD	-0.208107	0.635241	0.834343
ENSG00000130164	LDLR	-0.256527	0.635336	0.834382
ENSG00000112486	CCR6	0.345213	0.635443	0.834399
ENSG00000204237	OXLD1	-0.384562	0.635426	0.834399
ENSG00000168566	SNRNP48	-0.218601	0.635544	0.834469
ENSG00000138448	ITGAV	-0.314871	0.63568	0.834586
ENSG00000143552	NUP210L	0.369244	0.635746	0.834587
ENSG00000110697	PITPNM1	0.259328	0.635942	0.834587
ENSG00000118503	TNFAIP3	0.394537	0.635964	0.834587
ENSG00000197472	ZNF695	-0.486522	0.635938	0.834587
ENSG00000106554	CHCHD3	-0.204914	0.635926	0.834587
ENSG00000078668	VDAC3	-0.198642	0.635921	0.834587
ENSG00000197852	INKA2	0.245874	0.636151	0.834665
ENSG00000109066	TMEM104	0.2993	0.636304	0.834665
ENSG00000185291	IL3RA	0.28469	0.636442	0.834665
ENSG00000111481	COPZ1	0.213436	0.636493	0.834665
ENSG00000213413	PVRIG	-0.331775	0.636494	0.834665
ENSG00000152315	KCNK13	-0.450438	0.636411	0.834665
ENSG00000134352	IL6ST	-0.299732	0.636398	0.834665
ENSG00000115604	IL18R1	-0.415563	0.636302	0.834665
ENSG00000187554	TLR5	-0.306971	0.636233	0.834665
ENSG00000235750	KIAA0040	-0.263117	0.636078	0.834665
ENSG00000124356	STAMBP	0.218062	0.636597	0.834683
ENSG00000179774	ATOH7	-1.38043	0.636602	0.834683
ENSG00000177464	GPR4	0.423282	0.636819	0.834888
ENSG00000140548	ZNF710	0.327994	0.6369	0.834888
ENSG00000143434	SEMA6C	-0.400013	0.636868	0.834888
ENSG00000135241	PNPLA8	0.390632	0.637102	0.835001
ENSG00000080608	PUM3	-0.240643	0.637174	0.835001
ENSG00000149273	RPS3	-0.204029	0.637156	0.835001
ENSG00000173208	ABCD2	-0.623571	0.637081	0.835001
ENSG00000089154	GCN1	0.220988	0.637404	0.835179
ENSG00000135540	NHSL1	-0.375086	0.637387	0.835179
ENSG00000214706	IFRD2	-0.370503	0.63747	0.835202
ENSG00000285447	ZNF883	0.394421	0.637549	0.835244
ENSG00000179144	GIMAP7	0.510634	0.637609	0.835262
ENSG00000213171	LINGO4	-1.38089	0.637918	0.835481
ENSG00000134243	SORT1	-0.183949	0.637914	0.835481
ENSG00000003137	CYP26B1	-0.824982	0.637877	0.835481
ENSG00000065883	CDK13	-0.125183	0.637969	0.835486
ENSG00000141376	BCAS3	-0.131808	0.638193	0.835656
ENSG00000178974	FBXO34	-0.135942	0.638152	0.835656
ENSG00000069329	VPS35	0.246879	0.638398	0.835732
ENSG00000161664	ASB16	0.396658	0.638474	0.835732
ENSG00000070413	DGCR2	0.239991	0.638487	0.835732
ENSG00000215883	CYB5RL	-0.17753	0.638411	0.835732
ENSG00000035499	DEPDC1B	-0.260974	0.63838	0.835732
ENSG00000143537	ADAM15	-0.355687	0.638543	0.835743
ENSG00000227268	KLLN	-0.243344	0.638718	0.835911
ENSG00000138623	SEMA7A	0.272755	0.639033	0.836101
ENSG00000101166	PRELID3B	0.31878	0.639176	0.836101
ENSG00000244165	P2RY11	0.380993	0.639195	0.836101
ENSG00000135451	TROAP	0.376043	0.639199	0.836101
ENSG00000131876	SNRPA1	0.178396	0.639228	0.836101
ENSG00000159593	NAE1	-0.167043	0.639241	0.836101
ENSG00000114416	FXR1	-0.262747	0.63922	0.836101
ENSG00000072954	TMEM38A	-0.251249	0.63892	0.836101
ENSG00000164485	IL22RA2	0.785742	0.639357	0.836192
ENSG00000188738	FSIP2	0.279993	0.639422	0.836215
ENSG00000198585	NUDT16	0.291816	0.639481	0.83623
ENSG00000124194	GDAP1L1	-0.491121	0.639528	0.83623
ENSG00000241945	PWP2	-0.378451	0.639655	0.836272
ENSG00000119335	SET	-0.156148	0.639641	0.836272
ENSG00000184508	HDDC3	0.287019	0.639879	0.836384
ENSG00000167964	RAB26	0.455975	0.639903	0.836384
ENSG00000151461	UPF2	0.181267	0.63993	0.836384
ENSG00000111145	ELK3	-0.14007	0.639872	0.836384
ENSG00000269343	ZNF587B	-0.163585	0.640034	0.836459
ENSG00000145623	OSMR	-0.3476	0.640094	0.836476
ENSG00000065665	SEC61A2	0.230379	0.64039	0.836614
ENSG00000125843	AP5S1	0.148346	0.640395	0.836614
ENSG00000267385	AC011498.4	0.410239	0.640483	0.836614
ENSG00000148187	MRRF	-0.206679	0.640472	0.836614
ENSG00000137040	RANBP6	-0.315143	0.640426	0.836614
ENSG00000080815	PSEN1	-0.242679	0.640318	0.836614
ENSG00000100403	ZC3H7B	0.190037	0.640662	0.836621
ENSG00000184659	FOXD4L4	1.08682	0.640671	0.836621
ENSG00000225968	ELFN1	0.426907	0.640832	0.836621
ENSG00000196459	TRAPPC2	0.192267	0.640861	0.836621
ENSG00000180929	GPR62	1.44243	0.640886	0.836621
ENSG00000105939	ZC3HAV1	-0.196003	0.640914	0.836621
ENSG00000196214	ZNF766	-0.225137	0.640879	0.836621
ENSG00000132958	TPTE2	-0.536023	0.64068	0.836621
ENSG00000117877	CD3EAP	-0.14711	0.640609	0.836621
ENSG00000131503	ANKHD1	0.282842	0.641015	0.836692
ENSG00000179761	PIPOX	-0.28892	0.641285	0.836983
ENSG00000113643	RARS1	0.316295	0.64167	0.837362
ENSG00000169020	ATP5ME	-0.271586	0.641666	0.837362
ENSG00000114686	MRPL3	0.186025	0.642073	0.837387
ENSG00000177728	TMEM94	0.24873	0.642233	0.837387
ENSG00000128298	BAIAP2L2	-0.570148	0.642304	0.837387
ENSG00000132749	TESMIN	-0.35984	0.642297	0.837387
ENSG00000148290	SURF1	-0.202565	0.642254	0.837387
ENSG00000188958	UTS2B	-0.208615	0.642219	0.837387
ENSG00000120158	RCL1	-0.140551	0.64217	0.837387
ENSG00000197774	EME2	-0.365686	0.642121	0.837387
ENSG00000171385	KCND3	-0.342797	0.641929	0.837387
ENSG00000132286	TIMM10B	-0.229303	0.641921	0.837387
ENSG00000180488	MIGA1	-0.141356	0.64191	0.837387
ENSG00000066230	SLC9A3	-0.429316	0.641871	0.837387
ENSG00000277224	H2BC7	-0.394014	0.641799	0.837387
ENSG00000122335	SERAC1	0.189471	0.642386	0.837388
ENSG00000119522	DENND1A	0.19208	0.6424	0.837388
ENSG00000160447	PKN3	0.402413	0.6425	0.837415
ENSG00000168685	IL7R	0.266822	0.642552	0.837415
ENSG00000101292	PROKR2	1.35316	0.642562	0.837415
ENSG00000144460	NYAP2	0.404426	0.642755	0.837582
ENSG00000101574	METTL4	0.240761	0.642822	0.837582
ENSG00000148357	HMCN2	-0.491663	0.642832	0.837582
ENSG00000103175	WFDC1	0.201683	0.642949	0.837612
ENSG00000196705	ZNF431	-0.190464	0.642935	0.837612
ENSG00000136754	ABI1	0.257936	0.64305	0.837682
ENSG00000003436	TFPI	0.193598	0.64317	0.837776
ENSG00000104320	NBN	0.417553	0.643512	0.83816
ENSG00000177432	NAP1L5	0.247246	0.643635	0.838258
ENSG00000141665	FBXO15	-0.218116	0.643748	0.838344
ENSG00000165953	SERPINA12	-0.939558	0.643815	0.83837
ENSG00000197299	BLM	-0.346066	0.643914	0.838437
ENSG00000115568	ZNF142	-0.248434	0.643985	0.838468
ENSG00000254004	ZNF260	0.32514	0.644142	0.838611
ENSG00000153214	TMEM87B	-0.222572	0.644241	0.838678
ENSG00000075426	FOSL2	0.287788	0.644403	0.838766
ENSG00000122035	RASL11A	-0.460498	0.644359	0.838766
ENSG00000132819	RBM38	0.277949	0.644484	0.83881
ENSG00000260001	TGFBR3L	-0.63868	0.644535	0.838814
ENSG00000181778	TMEM252	-0.537492	0.644845	0.839156
ENSG00000100445	SDR39U1	0.242459	0.64493	0.839205
ENSG00000147601	TERF1	0.264058	0.645025	0.839226
ENSG00000186862	PDZD7	-0.245567	0.645088	0.839226
ENSG00000106524	ANKMY2	-0.290183	0.645061	0.839226
ENSG00000155330	C16orf87	-0.208848	0.645157	0.839253
ENSG00000170145	SIK2	-0.19327	0.645231	0.839288
ENSG00000095777	MYO3A	0.785477	0.645289	0.839302
ENSG00000258466	AL049779.1	0.615397	0.645479	0.839426
ENSG00000011201	ANOS1	-0.29022	0.645461	0.839426
ENSG00000076716	GPC4	0.311902	0.645571	0.839438
ENSG00000084072	PPIE	-0.176	0.645583	0.839438
ENSG00000141349	G6PC3	0.206627	0.645761	0.839567
ENSG00000175115	PACS1	0.166309	0.645777	0.839567
ENSG00000163444	TMEM183A	-0.175949	0.645864	0.839618
ENSG00000117153	KLHL12	0.16334	0.64608	0.839838
ENSG00000030110	BAK1	0.305421	0.646279	0.840034
ENSG00000285976	AL135905.2	-0.252889	0.646458	0.840206
ENSG00000074276	CDHR2	0.475401	0.646751	0.840488
ENSG00000138375	SMARCAL1	0.246357	0.646871	0.840488
ENSG00000140945	CDH13	0.184713	0.646901	0.840488
ENSG00000189308	LIN54	0.274405	0.646941	0.840488
ENSG00000105197	TIMM50	-0.157311	0.64696	0.840488
ENSG00000134057	CCNB1	-0.301224	0.646834	0.840488
ENSG00000143771	CNIH4	0.275403	0.647219	0.840648
ENSG00000054356	PTPRN	0.694461	0.647245	0.840648
ENSG00000188038	NRN1L	0.402217	0.64732	0.840648
ENSG00000188130	MAPK12	0.365799	0.64734	0.840648
ENSG00000116514	RNF19B	-0.283316	0.647367	0.840648
ENSG00000278505	C17orf78	-0.680388	0.647182	0.840648
ENSG00000283697	HSFX3	0.934919	0.647513	0.840773
ENSG00000172366	MCRIP2	0.281499	0.64756	0.840773
ENSG00000136522	MRPL47	-0.36771	0.647606	0.840773
ENSG00000188811	NHLRC3	-0.237903	0.647698	0.84083
ENSG00000164576	SAP30L	-0.202707	0.647755	0.840843
ENSG00000204653	ASPDH	0.530713	0.647915	0.840928
ENSG00000141562	NARF	-0.165166	0.647907	0.840928
ENSG00000105750	ZNF85	-0.210815	0.647988	0.84096
ENSG00000256771	ZNF253	-0.288805	0.64812	0.84107
ENSG00000169180	XPO6	0.282153	0.648222	0.84114
ENSG00000158615	PPP1R15B	0.280824	0.648438	0.841174
ENSG00000186174	BCL9L	-0.318555	0.648393	0.841174
ENSG00000070785	EIF2B3	-0.214162	0.64835	0.841174
ENSG00000127585	FBXL16	-0.559076	0.648348	0.841174
ENSG00000144810	COL8A1	-0.221569	0.648541	0.841247
ENSG00000106648	GALNTL5	0.789264	0.648664	0.841344
ENSG00000121879	PIK3CA	0.295158	0.648832	0.841412
ENSG00000110777	POU2AF1	0.312906	0.648859	0.841412
ENSG00000180104	EXOC3	-0.185844	0.648786	0.841412
ENSG00000111596	CNOT2	0.243741	0.649	0.841529
ENSG00000138792	ENPEP	1.26409	0.649044	0.841529
ENSG00000188647	PTAR1	0.249768	0.649297	0.84163
ENSG00000085274	MYNN	0.324964	0.649344	0.84163
ENSG00000158428	CATIP	0.281825	0.649356	0.84163
ENSG00000174429	ABRA	0.426546	0.649433	0.84163
ENSG00000115145	STAM2	0.342605	0.649455	0.84163
ENSG00000044459	CNTLN	-0.225777	0.649383	0.84163
ENSG00000103121	CMC2	-0.20882	0.649186	0.84163
ENSG00000054219	LY75	0.279244	0.64965	0.841819
ENSG00000177627	C12orf54	0.377984	0.649729	0.841819
ENSG00000155827	RNF20	0.195978	0.649785	0.841819
ENSG00000080709	KCNN2	0.417971	0.64979	0.841819
ENSG00000141429	GALNT1	0.229359	0.650008	0.842039
ENSG00000170214	ADRA1B	0.989127	0.650216	0.84222
ENSG00000221947	XKR9	0.22044	0.650271	0.84222
ENSG00000198743	SLC5A3	0.307473	0.650301	0.84222
ENSG00000181026	AEN	0.252009	0.650338	0.84222
ENSG00000102393	GLA	0.378154	0.65045	0.842243
ENSG00000152086	TUBA3E	-1.2838	0.65044	0.842243
ENSG00000171291	ZNF439	-0.258929	0.6506	0.842252
ENSG00000048540	LMO3	-0.320155	0.650597	0.842252
ENSG00000114023	FAM162A	-0.275561	0.650571	0.842252
ENSG00000102572	STK24	0.168295	0.650715	0.842278
ENSG00000169297	NR0B1	-1.39596	0.650693	0.842278
ENSG00000177051	FBXO46	-0.216802	0.65079	0.842313
ENSG00000181873	IBA57	0.184858	0.650949	0.842417
ENSG00000263264	AC119396.1	0.294465	0.651068	0.842417
ENSG00000117697	NSL1	0.297864	0.651108	0.842417
ENSG00000054277	OPN3	0.24266	0.651236	0.842417
ENSG00000198408	OGA	0.214173	0.651239	0.842417
ENSG00000063046	EIF4B	0.135089	0.65125	0.842417
ENSG00000130255	RPL36	-0.269838	0.651157	0.842417
ENSG00000169857	AVEN	-0.259594	0.651137	0.842417
ENSG00000161513	FDXR	-0.348081	0.651343	0.842475
ENSG00000185303	SFTPA2	0.595764	0.651581	0.842552
ENSG00000135346	CGA	0.306952	0.651583	0.842552
ENSG00000108187	PBLD	0.254236	0.651637	0.842552
ENSG00000074582	BCS1L	-0.279297	0.651688	0.842552
ENSG00000119403	PHF19	-0.276701	0.651656	0.842552
ENSG00000122741	DCAF10	-0.183065	0.651604	0.842552
ENSG00000197561	ELANE	0.582613	0.651776	0.842605
ENSG00000171914	TLN2	0.341689	0.651878	0.842624
ENSG00000198833	UBE2J1	0.276423	0.651886	0.842624
ENSG00000154096	THY1	-0.847667	0.652109	0.84285
ENSG00000067048	DDX3Y	0.851145	0.652528	0.843162
ENSG00000134160	TRPM1	0.645133	0.652541	0.843162
ENSG00000174775	HRAS	-0.387736	0.65251	0.843162
ENSG00000162706	CADM3	-0.646889	0.652501	0.843162
ENSG00000239672	NME1	-0.235682	0.652601	0.843179
ENSG00000138780	GSTCD	-0.176223	0.652689	0.843231
ENSG00000162897	FCAMR	1.00446	0.652863	0.84334
ENSG00000110422	HIPK3	0.211276	0.652868	0.84334
ENSG00000100418	DESI1	0.152307	0.653376	0.843934
ENSG00000150394	CDH8	0.269287	0.653539	0.843988
ENSG00000250374	TRIM75P	1.00335	0.653561	0.843988
ENSG00000285480	H2BE1	-1.12635	0.653493	0.843988
ENSG00000255561	FDXACB1	0.255033	0.653936	0.844411
ENSG00000133302	SLF1	-0.263214	0.65429	0.844746
ENSG00000138135	CH25H	-0.497201	0.654253	0.844746
ENSG00000142233	NTN5	0.46819	0.654482	0.844747
ENSG00000159197	KCNE2	0.973358	0.654598	0.844747
ENSG00000142784	WDTC1	0.192556	0.654694	0.844747
ENSG00000122557	HERPUD2	0.164342	0.654865	0.844747
ENSG00000137460	FHDC1	0.239176	0.654896	0.844747
ENSG00000067057	PFKP	0.218831	0.654901	0.844747
ENSG00000109846	CRYAB	0.486487	0.654912	0.844747
ENSG00000123066	MED13L	0.222351	0.655012	0.844747
ENSG00000205856	C22orf42	0.775111	0.655044	0.844747
ENSG00000214860	EVPLL	-1.06526	0.655054	0.844747
ENSG00000103310	ZP2	-0.222608	0.655025	0.844747
ENSG00000057757	PITHD1	-0.195919	0.655015	0.844747
ENSG00000119878	CRIPT	-0.192634	0.654765	0.844747
ENSG00000172062	SMN1	-0.282033	0.654759	0.844747
ENSG00000078399	HOXA9	-0.792304	0.654631	0.844747
ENSG00000169306	IL1RAPL1	-0.668392	0.65447	0.844747
ENSG00000179958	DCTPP1	-0.303918	0.655258	0.844947
ENSG00000142396	ERVK3-1	0.198483	0.655664	0.845379
ENSG00000111540	RAB5B	0.174504	0.655688	0.845379
ENSG00000170615	SLC26A5	0.50074	0.655892	0.845396
ENSG00000196652	ZKSCAN5	-0.136436	0.655856	0.845396
ENSG00000171954	CYP4F22	-1.06992	0.655827	0.845396
ENSG00000180998	GPR137C	-0.139453	0.655785	0.845396
ENSG00000156973	PDE6D	0.175271	0.655969	0.845433
ENSG00000115297	TLX2	-1.03766	0.656032	0.845454
ENSG00000106927	AMBP	1.31572	0.656163	0.845499
ENSG00000135040	NAA35	-0.187563	0.656145	0.845499
ENSG00000151967	SCHIP1	0.214531	0.656268	0.845547
ENSG00000076321	KLHL20	0.214704	0.656426	0.845547
ENSG00000073614	KDM5A	0.168549	0.656499	0.845547
ENSG00000187105	HEATR4	0.3387	0.656509	0.845547
ENSG00000153786	ZDHHC7	0.219976	0.656581	0.845547
ENSG00000172689	MS4A10	0.351608	0.656628	0.845547
ENSG00000111783	RFX4	0.405071	0.656635	0.845547
ENSG00000080503	SMARCA2	-0.226779	0.656677	0.845547
ENSG00000104549	SQLE	-0.22904	0.65661	0.845547
ENSG00000104728	ARHGEF10	-0.192915	0.656571	0.845547
ENSG00000187824	TMEM220	0.237089	0.656737	0.845562
ENSG00000166164	BRD7	0.227235	0.656837	0.84563
ENSG00000107281	NPDC1	-0.392862	0.656968	0.845737
ENSG00000131059	BPIFA3	0.466236	0.657178	0.845905
ENSG00000173451	THAP2	0.50706	0.657199	0.845905
ENSG00000107738	VSIR	0.265721	0.657309	0.845905
ENSG00000171766	GATM	-0.236438	0.657385	0.845905
ENSG00000110011	DNAJC4	-0.235047	0.657354	0.845905
ENSG00000154822	PLCL2	-0.193058	0.657353	0.845905
ENSG00000211455	STK38L	0.279368	0.657547	0.846025
ENSG00000101017	CD40	-0.203897	0.657573	0.846025
ENSG00000142676	RPL11	0.228872	0.658128	0.846424
ENSG00000093217	XYLB	-0.274776	0.65817	0.846424
ENSG00000117399	CDC20	-0.354914	0.658086	0.846424
ENSG00000173193	PARP14	-0.242646	0.658044	0.846424
ENSG00000185838	GNB1L	-0.390329	0.657997	0.846424
ENSG00000094916	CBX5	-0.201368	0.657956	0.846424
ENSG00000175087	PDIK1L	0.323652	0.658375	0.846516
ENSG00000164100	NDST3	0.345861	0.65839	0.846516
ENSG00000178773	CPNE7	0.577276	0.658428	0.846516
ENSG00000170175	CHRNB1	-0.253422	0.658433	0.846516
ENSG00000156052	GNAQ	0.260666	0.658525	0.846573
ENSG00000128284	APOL3	0.315932	0.658805	0.84681
ENSG00000169213	RAB3B	-0.186179	0.658805	0.84681
ENSG00000171657	GPR82	0.302409	0.658974	0.846966
ENSG00000119508	NR4A3	0.277785	0.659145	0.846982
ENSG00000131471	AOC3	0.296632	0.659265	0.846982
ENSG00000167258	CDK12	0.117989	0.659274	0.846982
ENSG00000172954	LCLAT1	-0.209477	0.659231	0.846982
ENSG00000167965	MLST8	-0.248673	0.659216	0.846982
ENSG00000244752	CRYBB2	-0.425519	0.659038	0.846982
ENSG00000144214	LYG1	0.398485	0.659617	0.847005
ENSG00000196704	AMZ2	0.245808	0.659711	0.847005
ENSG00000118939	UCHL3	-0.341188	0.65977	0.847005
ENSG00000165091	TMC1	-0.198672	0.659751	0.847005
ENSG00000204569	PPP1R10	-0.176699	0.659669	0.847005
ENSG00000095485	CWF19L1	-0.245652	0.659628	0.847005
ENSG00000154277	UCHL1	-0.426768	0.659594	0.847005
ENSG00000185674	LYG2	-0.551206	0.659591	0.847005
ENSG00000173626	TRAPPC3L	-0.256419	0.65959	0.847005
ENSG00000172469	MANEA	-0.27702	0.659468	0.847005
ENSG00000168477	TNXB	0.457935	0.65993	0.84712
ENSG00000129353	SLC44A2	0.22439	0.660034	0.84712
ENSG00000119599	DCAF4	0.27437	0.660126	0.84712
ENSG00000172939	OXSR1	0.248745	0.660194	0.84712
ENSG00000102738	MRPS31	-0.344177	0.66015	0.84712
ENSG00000124767	GLO1	-0.273003	0.660084	0.84712
ENSG00000244734	HBB	-0.827053	0.659962	0.84712
ENSG00000107882	SUFU	0.278948	0.660389	0.847125
ENSG00000172638	EFEMP2	-0.244702	0.660374	0.847125
ENSG00000198554	WDHD1	-0.288065	0.660323	0.847125
ENSG00000077984	CST7	-0.31475	0.66025	0.847125
ENSG00000125492	BARHL1	0.774561	0.660603	0.847258
ENSG00000145348	TBCK	0.186696	0.660633	0.847258
ENSG00000196826	AC008758.1	-0.33817	0.660637	0.847258
ENSG00000106246	PTCD1	0.316561	0.660783	0.847268
ENSG00000204252	HLA-DOA	0.213845	0.660898	0.847268
ENSG00000184009	ACTG1	0.214455	0.660908	0.847268
ENSG00000117036	ETV3	0.190968	0.660928	0.847268
ENSG00000186431	FCAR	0.318733	0.660947	0.847268
ENSG00000106399	RPA3	0.199128	0.660979	0.847268
ENSG00000162241	SLC25A45	-0.251875	0.660879	0.847268
ENSG00000165630	PRPF18	0.175847	0.661289	0.847531
ENSG00000198075	SULT1C4	0.317361	0.661304	0.847531
ENSG00000156650	KAT6B	-0.139712	0.661327	0.847531
ENSG00000075884	ARHGAP15	0.327542	0.661395	0.847555
ENSG00000205592	MUC19	-0.437702	0.661519	0.847653
ENSG00000136709	WDR33	0.146494	0.661674	0.84773
ENSG00000155016	CYP2U1	-0.246204	0.661644	0.84773
ENSG00000106290	TAF6	0.200769	0.662121	0.848233
ENSG00000279956	AC073082.1	0.564638	0.662222	0.848233
ENSG00000183878	UTY	0.742769	0.662238	0.848233
ENSG00000283528	TCAF2C	-0.953976	0.662259	0.848233
ENSG00000110955	ATP5F1B	0.166473	0.662394	0.848345
ENSG00000168062	BATF2	0.314855	0.662447	0.848351
ENSG00000183336	BOLA2	-0.358334	0.662528	0.848395
ENSG00000010704	HFE	0.206172	0.662644	0.848428
ENSG00000170955	CAVIN3	0.419714	0.66265	0.848428
ENSG00000112992	NNT	0.179625	0.662818	0.848581
ENSG00000189067	LITAF	0.230818	0.662878	0.848597
ENSG00000102595	UGGT2	0.243537	0.662975	0.84866
ENSG00000006652	IFRD1	0.307377	0.663152	0.848763
ENSG00000181191	PJA1	-0.274914	0.663133	0.848763
ENSG00000112309	B3GAT2	0.319445	0.663388	0.849004
ENSG00000143543	JTB	0.144697	0.663458	0.849032
ENSG00000136425	CIB2	-0.618303	0.663624	0.849184
ENSG00000121152	NCAPH	-0.273836	0.663685	0.849201
ENSG00000165071	TMEM71	-0.264104	0.663789	0.849273
ENSG00000197454	OR2L5	0.341792	0.663914	0.849371
ENSG00000088356	PDRG1	-0.250423	0.664172	0.849639
ENSG00000175470	PPP2R2D	0.177611	0.6643	0.849732
ENSG00000105583	WDR83OS	0.159054	0.66434	0.849732
ENSG00000176853	FAM91A1	0.186629	0.664427	0.849759
ENSG00000116459	ATP5PB	0.244709	0.664457	0.849759
ENSG00000182613	OR2V2	0.250396	0.664648	0.84976
ENSG00000255192	NANOGP8	1.00226	0.66465	0.84976
ENSG00000128731	HERC2	-0.237766	0.664615	0.84976
ENSG00000124541	RRP36	-0.174802	0.664538	0.84976
ENSG00000240403	KIR3DL2	0.662352	0.66474	0.849814
ENSG00000168710	AHCYL1	0.166463	0.664839	0.849846
ENSG00000117586	TNFSF4	0.356671	0.665136	0.849846
ENSG00000177000	MTHFR	0.235568	0.665301	0.849846
ENSG00000214700	C12orf71	0.569374	0.665341	0.849846
ENSG00000117228	GBP1	-0.282986	0.665319	0.849846
ENSG00000196576	PLXNB2	-0.300398	0.665244	0.849846
ENSG00000186509	OR9Q1	-0.351766	0.665221	0.849846
ENSG00000164068	RNF123	-0.220118	0.665136	0.849846
ENSG00000167671	UBXN6	-0.262673	0.665035	0.849846
ENSG00000197238	H4C11	-0.376302	0.664996	0.849846
ENSG00000205707	ETFRF1	-0.366453	0.664981	0.849846
ENSG00000187994	RINL	-0.156834	0.664903	0.849846
ENSG00000110074	FOXRED1	-0.181989	0.665406	0.849868
ENSG00000123358	NR4A1	0.278048	0.665584	0.849992
ENSG00000063241	ISOC2	0.326451	0.6657	0.849992
ENSG00000147121	KRBOX4	0.21658	0.665743	0.849992
ENSG00000204568	MRPS18B	-0.245959	0.665687	0.849992
ENSG00000187730	GABRD	-0.235948	0.665665	0.849992
ENSG00000253457	SMIM18	0.402832	0.665831	0.849999
ENSG00000161040	FBXL13	0.299851	0.66588	0.849999
ENSG00000116663	FBXO6	0.310952	0.665906	0.849999
ENSG00000151748	SAV1	-0.197998	0.66594	0.849999
ENSG00000171790	SLFNL1	0.352551	0.666041	0.850066
ENSG00000162444	RBP7	0.416019	0.666136	0.8501
ENSG00000189060	H1-0	-0.251856	0.666164	0.8501
ENSG00000078403	MLLT10	0.1852	0.666232	0.850126
ENSG00000152689	RASGRP3	0.219256	0.666345	0.850209
ENSG00000137502	RAB30	-0.316118	0.666468	0.850305
ENSG00000162961	DPY30	-0.196935	0.666526	0.850317
ENSG00000129682	FGF13	-0.214651	0.666578	0.850322
ENSG00000011052	NME1-NME2	1.2385	0.666669	0.850377
ENSG00000168724	DNAJC21	0.115454	0.666862	0.850474
ENSG00000165704	HPRT1	0.371184	0.666863	0.850474
ENSG00000140873	ADAMTS18	-0.563124	0.666889	0.850474
ENSG00000171159	C9orf16	0.334526	0.667046	0.850569
ENSG00000163293	NIPAL1	0.231997	0.667121	0.850569
ENSG00000145817	YIPF5	0.212261	0.667223	0.850569
ENSG00000268083	AC008982.1	1.33033	0.667251	0.850569
ENSG00000172687	ZNF738	-0.194436	0.667166	0.850569
ENSG00000126561	STAT5A	-0.271746	0.667105	0.850569
ENSG00000172938	MRGPRD	0.922741	0.667488	0.850737
ENSG00000258989	AL355916.3	0.242037	0.66757	0.850737
ENSG00000171606	ZNF274	0.182989	0.667583	0.850737
ENSG00000160051	IQCC	-0.26045	0.667671	0.850737
ENSG00000132854	KANK4	-0.436226	0.667653	0.850737
ENSG00000135269	TES	-0.189485	0.667604	0.850737
ENSG00000180316	PNPLA1	-0.403016	0.667771	0.850803
ENSG00000068308	OTUD5	0.206064	0.66784	0.85083
ENSG00000095319	NUP188	0.165823	0.668003	0.850976
ENSG00000173273	TNKS	0.267495	0.668087	0.851022
ENSG00000168124	OR1F1	0.738686	0.668212	0.851062
ENSG00000120526	NUDCD1	-0.359668	0.668214	0.851062
ENSG00000196453	ZNF777	0.276232	0.66836	0.851125
ENSG00000114867	EIF4G1	-0.16889	0.66835	0.851125
ENSG00000128594	LRRC4	0.292037	0.668677	0.851406
ENSG00000125823	CSTL1	-0.653549	0.668647	0.851406
ENSG00000168795	ZBTB5	-0.169511	0.668752	0.85144
ENSG00000121552	CSTA	-0.425191	0.668801	0.851442
ENSG00000186184	POLR1D	0.206784	0.668975	0.851602
ENSG00000184903	IMMP2L	0.525284	0.669118	0.851662
ENSG00000130023	ERMARD	-0.250222	0.669103	0.851662
ENSG00000120370	GORAB	0.256452	0.669197	0.851693
ENSG00000114942	EEF1B2	0.253114	0.669378	0.851693
ENSG00000005206	SPPL2B	-0.330292	0.669383	0.851693
ENSG00000189339	SLC35E2B	-0.160786	0.6693	0.851693
ENSG00000129315	CCNT1	-0.24122	0.669257	0.851693
ENSG00000047648	ARHGAP6	0.258038	0.669576	0.851697
ENSG00000156171	DRAM2	0.279312	0.669688	0.851697
ENSG00000176407	KCMF1	0.221594	0.669837	0.851697
ENSG00000059122	FLYWCH1	0.131477	0.669921	0.851697
ENSG00000177853	ZNF518A	0.199476	0.669949	0.851697
ENSG00000166439	RNF169	0.152544	0.669963	0.851697
ENSG00000128928	IVD	-0.251161	0.669845	0.851697
ENSG00000072506	HSD17B10	-0.242677	0.669815	0.851697
ENSG00000144048	DUSP11	-0.277284	0.669725	0.851697
ENSG00000175866	BAIAP2	-0.2972	0.669643	0.851697
ENSG00000164124	TMEM144	-0.222996	0.669548	0.851697
ENSG00000133980	VRTN	-0.388863	0.669501	0.851697
ENSG00000283149	AC068631.3	0.479561	0.670038	0.851731
ENSG00000101336	HCK	0.316899	0.670096	0.851743
ENSG00000101282	RSPO4	0.876909	0.670205	0.851821
ENSG00000100012	SEC14L3	-0.342061	0.670301	0.851882
ENSG00000121653	MAPK8IP1	-0.422686	0.670425	0.851978
ENSG00000188340	OR6N2	0.58694	0.67075	0.85225
ENSG00000151790	TDO2	0.519426	0.670805	0.85225
ENSG00000262180	OCLM	0.796389	0.670896	0.85225
ENSG00000137860	SLC28A2	0.258949	0.671041	0.85225
ENSG00000151131	C12orf45	0.208611	0.67105	0.85225
ENSG00000101197	BIRC7	1.03298	0.671118	0.85225
ENSG00000239839	DEFA3	-0.452253	0.67112	0.85225
ENSG00000008118	CAMK1G	-0.371042	0.67109	0.85225
ENSG00000134574	DDB2	-0.159162	0.670978	0.85225
ENSG00000082805	ERC1	-0.201002	0.670966	0.85225
ENSG00000182511	FES	0.315706	0.67117	0.852253
ENSG00000087502	ERGIC2	0.322696	0.671339	0.852351
ENSG00000155966	AFF2	0.4299	0.671344	0.852351
ENSG00000135436	FAM186B	-0.380169	0.671703	0.852746
ENSG00000183665	TRMT12	0.216254	0.671766	0.852765
ENSG00000101898	MCTS2P	-0.594344	0.671902	0.852876
ENSG00000110243	APOA5	0.820605	0.672116	0.853025
ENSG00000061938	TNK2	-0.266461	0.672077	0.853025
ENSG00000008838	MED24	0.145777	0.672185	0.853052
ENSG00000164308	ERAP2	0.235016	0.672314	0.853137
ENSG00000170471	RALGAPB	0.175436	0.672348	0.853137
ENSG00000129244	ATP1B2	0.295219	0.672463	0.85317
ENSG00000198369	SPRED2	0.165535	0.672604	0.85317
ENSG00000022267	FHL1	0.246498	0.672642	0.85317
ENSG00000169218	RSPO1	-0.69306	0.672711	0.85317
ENSG00000149257	SERPINH1	-0.232998	0.672698	0.85317
ENSG00000111906	HDDC2	-0.258449	0.672601	0.85317
ENSG00000131061	ZNF341	-0.312147	0.672537	0.85317
ENSG00000135372	NAT10	0.238166	0.673209	0.853702
ENSG00000103966	EHD4	0.14575	0.673227	0.853702
ENSG00000197629	MPEG1	0.268579	0.673337	0.853719
ENSG00000141316	SPACA3	-0.558889	0.67333	0.853719
ENSG00000241476	SSX2	-0.413998	0.673397	0.853734
ENSG00000164031	DNAJB14	0.247388	0.673555	0.853813
ENSG00000125508	SRMS	-0.4772	0.673551	0.853813
ENSG00000135999	EPC2	0.229332	0.673719	0.853959
ENSG00000166012	TAF1D	0.284621	0.673816	0.853979
ENSG00000168490	PHYHIP	0.863064	0.673831	0.853979
ENSG00000130348	QRSL1	-0.137961	0.673897	0.854001
ENSG00000163349	HIPK1	0.144826	0.673994	0.854002
ENSG00000156232	WHAMM	-0.240969	0.673975	0.854002
ENSG00000188522	FAM83G	-0.295399	0.674134	0.854118
ENSG00000176788	BASP1	0.331571	0.674231	0.854137
ENSG00000197548	ATG7	-0.300164	0.674245	0.854137
ENSG00000183921	SDR42E2	-0.537888	0.674594	0.854518
ENSG00000155850	SLC26A2	0.221084	0.67465	0.854527
ENSG00000179934	CCR8	0.688496	0.674867	0.854581
ENSG00000138606	SHF	-0.28853	0.674933	0.854581
ENSG00000256660	CLEC12B	-0.426218	0.674932	0.854581
ENSG00000125743	SNRPD2	-0.227588	0.674919	0.854581
ENSG00000154188	ANGPT1	-0.456689	0.674755	0.854581
ENSG00000179639	FCER1A	1.08574	0.675145	0.854665
ENSG00000132463	GRSF1	-0.173145	0.675105	0.854665
ENSG00000241106	HLA-DOB	-0.231085	0.675065	0.854665
ENSG00000168264	IRF2BP2	0.192109	0.675267	0.854726
ENSG00000275895	U2AF1L5	0.348746	0.675327	0.854726
ENSG00000100949	RABGGTA	0.205529	0.675382	0.854726
ENSG00000139190	VAMP1	0.203685	0.675385	0.854726
ENSG00000179097	HTR1F	-0.585119	0.675453	0.85475
ENSG00000106588	PSMA2	0.324515	0.675507	0.854757
ENSG00000107651	SEC23IP	-0.159739	0.675812	0.855021
ENSG00000156150	ALX3	-0.27698	0.675771	0.855021
ENSG00000090975	PITPNM2	0.232192	0.675972	0.855163
ENSG00000178928	TPRX1	1.10347	0.67604	0.855188
ENSG00000103544	VPS35L	0.13586	0.676168	0.855289
ENSG00000214216	IQCJ	0.90875	0.676274	0.855362
ENSG00000122188	LAX1	-0.157554	0.676334	0.855377
ENSG00000182732	RGS6	-0.379327	0.676423	0.855428
ENSG00000118363	SPCS2	-0.209367	0.676497	0.85546
ENSG00000136950	ARPC5L	0.217534	0.676629	0.855567
ENSG00000120693	SMAD9	0.23084	0.676736	0.855641
ENSG00000165156	ZHX1	0.183197	0.676796	0.855656
ENSG00000186185	KIF18B	0.296078	0.676898	0.855724
ENSG00000099330	OCEL1	-0.272356	0.676962	0.855743
ENSG00000047849	MAP4	0.161209	0.6773	0.856022
ENSG00000119535	CSF3R	0.292576	0.677382	0.856022
ENSG00000135587	SMPD2	0.219995	0.677442	0.856022
ENSG00000125998	FAM83C	0.437674	0.677497	0.856022
ENSG00000112062	MAPK14	-0.252103	0.677521	0.856022
ENSG00000204624	DISP3	-0.998035	0.677448	0.856022
ENSG00000036565	SLC18A1	-0.381562	0.6773	0.856022
ENSG00000169252	ADRB2	-0.21042	0.677661	0.856138
ENSG00000205464	ATP6AP1L	0.220457	0.677726	0.856159
ENSG00000086015	MAST2	0.193099	0.677935	0.856333
ENSG00000115850	LCT	0.36223	0.67796	0.856333
ENSG00000265241	RBM8A	0.163946	0.678082	0.856426
ENSG00000138778	CENPE	-0.345821	0.678331	0.856679
ENSG00000158488	CD1E	0.676375	0.678667	0.857041
ENSG00000188730	VWC2	0.495377	0.678816	0.857151
ENSG00000224982	TMEM233	0.478821	0.67885	0.857151
ENSG00000116016	EPAS1	-0.243865	0.678906	0.857161
ENSG00000197586	ENTPD6	0.228196	0.678974	0.857185
ENSG00000174099	MSRB3	-0.185454	0.679108	0.857294
ENSG00000104722	NEFM	0.59911	0.679244	0.857404
ENSG00000161533	ACOX1	0.174429	0.679542	0.857501
ENSG00000134001	EIF2S1	0.209666	0.679563	0.857501
ENSG00000014216	CAPN1	-0.206364	0.679551	0.857501
ENSG00000106785	TRIM14	-0.156882	0.67953	0.857501
ENSG00000101493	ZNF516	-0.206512	0.679503	0.857501
ENSG00000131069	ACSS2	-0.175927	0.67971	0.857504
ENSG00000141979	AC008764.1	-0.617491	0.679708	0.857504
ENSG00000243989	ACY1	-0.214082	0.679681	0.857504
ENSG00000104221	BRF2	-0.244959	0.679971	0.857711
ENSG00000132881	CPLANE2	-0.454801	0.67995	0.857711
ENSG00000166228	PCBD1	0.166523	0.680048	0.857746
ENSG00000084734	GCKR	-0.25965	0.680101	0.857752
ENSG00000157353	FCSK	-0.293693	0.680197	0.857813
ENSG00000107771	CCSER2	0.209292	0.680353	0.857948
ENSG00000237541	HLA-DQA2	-0.496538	0.680465	0.858028
ENSG00000164741	DLC1	0.181855	0.680833	0.858367
ENSG00000151702	FLI1	0.210801	0.680876	0.858367
ENSG00000160207	HSF2BP	0.514698	0.680906	0.858367
ENSG00000085382	HACE1	0.200969	0.680928	0.858367
ENSG00000136982	DSCC1	-0.554754	0.681175	0.858618
ENSG00000181929	PRKAG1	0.102667	0.681386	0.858823
ENSG00000187715	KBTBD12	0.253135	0.681488	0.858826
ENSG00000120696	KBTBD7	0.238582	0.681698	0.858826
ENSG00000258818	RNASE4	-0.206341	0.681777	0.858826
ENSG00000131148	EMC8	-0.235698	0.681764	0.858826
ENSG00000222018	FAM243A	-0.860275	0.681675	0.858826
ENSG00000232112	TMA7	-0.166663	0.681671	0.858826
ENSG00000254122	PCDHGB7	-0.481969	0.681581	0.858826
ENSG00000136143	SUCLA2	-0.197396	0.681577	0.858826
ENSG00000018699	TTC27	0.24829	0.6819	0.858921
ENSG00000244482	LILRA6	0.307086	0.681961	0.858936
ENSG00000171815	PCDHB1	-0.303293	0.682067	0.858947
ENSG00000204659	CBY3	-0.949041	0.682021	0.858947
ENSG00000176269	OR4F21	0.51437	0.682412	0.85901
ENSG00000100201	DDX17	0.178437	0.682413	0.85901
ENSG00000177189	RPS6KA3	0.160222	0.682416	0.85901
ENSG00000166676	TVP23A	0.171343	0.682476	0.85901
ENSG00000182759	MAFA	0.46768	0.682625	0.85901
ENSG00000083454	P2RX5	0.418797	0.682726	0.85901
ENSG00000166828	SCNN1G	-0.279696	0.682747	0.85901
ENSG00000172554	SNTG2	-0.369929	0.682726	0.85901
ENSG00000136449	MYCBPAP	-0.201623	0.682676	0.85901
ENSG00000214194	SMIM30	-0.275132	0.682598	0.85901
ENSG00000118985	ELL2	-0.245173	0.682585	0.85901
ENSG00000260230	FRRS1L	-0.17166	0.682524	0.85901
ENSG00000267508	ZNF285	-0.242448	0.682248	0.85901
ENSG00000186723	AC114267.1	0.223827	0.682839	0.859064
ENSG00000215021	PHB2	0.165537	0.68296	0.859156
ENSG00000286070	GGT1	0.380893	0.683096	0.859173
ENSG00000166025	AMOTL1	0.363623	0.683165	0.859173
ENSG00000082641	NFE2L1	0.195244	0.683193	0.859173
ENSG00000174226	SNX31	0.431755	0.683216	0.859173
ENSG00000181610	MRPS23	-0.206156	0.683055	0.859173
ENSG00000130751	NPAS1	0.471113	0.68339	0.859331
ENSG00000078804	TP53INP2	0.239019	0.683478	0.859364
ENSG00000188886	ASTL	0.348511	0.683519	0.859364
ENSG00000152592	DMP1	-0.52272	0.683562	0.859364
ENSG00000145388	METTL14	0.213319	0.683711	0.859463
ENSG00000108924	HLF	-0.323051	0.683738	0.859463
ENSG00000024048	UBR2	0.179712	0.683896	0.859567
ENSG00000183495	EP400	-0.179925	0.683917	0.859567
ENSG00000173281	PPP1R3B	-0.275131	0.683975	0.859579
ENSG00000149654	CDH22	0.629412	0.684184	0.85978
ENSG00000213047	DENND1B	0.239955	0.684255	0.859809
ENSG00000186103	ARGFX	-0.168233	0.684365	0.859886
ENSG00000101928	MOSPD1	-0.295381	0.684805	0.860255
ENSG00000138744	NAAA	-0.256324	0.684785	0.860255
ENSG00000100109	TFIP11	-0.205261	0.684772	0.860255
ENSG00000122218	COPA	0.173746	0.684959	0.860329
ENSG00000135093	USP30	0.223742	0.684961	0.860329
ENSG00000144736	SHQ1	-0.221617	0.685014	0.860334
ENSG00000143493	INTS7	0.268047	0.685189	0.860448
ENSG00000275004	ZNF280B	-0.199648	0.685201	0.860448
ENSG00000261456	TUBB8	0.447668	0.685356	0.86052
ENSG00000189269	DRICH1	-0.290318	0.685352	0.86052
ENSG00000118640	VAMP8	0.217483	0.685468	0.860581
ENSG00000119402	FBXW2	0.136086	0.685504	0.860581
ENSG00000168329	CX3CR1	-0.461632	0.685696	0.860581
ENSG00000102349	KLF8	-0.140559	0.685694	0.860581
ENSG00000198081	ZBTB14	-0.282974	0.685604	0.860581
ENSG00000133422	MORC2	-0.188344	0.685571	0.860581
ENSG00000150776	NKAPD1	0.147399	0.685974	0.860766
ENSG00000177595	PIDD1	0.277142	0.685989	0.860766
ENSG00000197362	ZNF786	-0.235379	0.685924	0.860766
ENSG00000250264	AL669918.1	-0.45839	0.686117	0.860866
ENSG00000152240	HAUS1	0.212776	0.686261	0.860985
ENSG00000140950	MEAK7	-0.161884	0.686309	0.860985
ENSG00000140543	DET1	0.237607	0.686421	0.861064
ENSG00000187742	SECISBP2	0.201671	0.686662	0.861123
ENSG00000139266	MARCHF9	-0.213084	0.686647	0.861123
ENSG00000177047	IFNW1	-0.343807	0.686579	0.861123
ENSG00000156127	BATF	-0.338704	0.686568	0.861123
ENSG00000153551	CMTM7	0.235598	0.686795	0.861172
ENSG00000165409	TSHR	0.166477	0.686812	0.861172
ENSG00000144677	CTDSPL	-0.223361	0.686847	0.861172
ENSG00000255221	CARD17	0.428025	0.686923	0.861206
ENSG00000085377	PREP	-0.21228	0.686995	0.861236
ENSG00000204642	HLA-F	0.25975	0.687084	0.861286
ENSG00000183520	UTP11	-0.167952	0.687228	0.861406
ENSG00000130950	NUTM2F	0.800044	0.687322	0.861463
ENSG00000147874	HAUS6	0.205157	0.687472	0.861552
ENSG00000185792	NLRP9	0.252904	0.687562	0.861552
ENSG00000099904	ZDHHC8	0.260623	0.687637	0.861552
ENSG00000181827	RFX7	-0.262857	0.687604	0.861552
ENSG00000176681	LRRC37A	-0.156294	0.687589	0.861552
ENSG00000153250	RBMS1	-0.193432	0.687771	0.861659
ENSG00000163864	NMNAT3	0.200177	0.687964	0.86184
ENSG00000112812	PRSS16	0.335	0.688215	0.862053
ENSG00000100226	GTPBP1	0.235042	0.688231	0.862053
ENSG00000181588	MEX3D	0.253575	0.688371	0.862167
ENSG00000146433	TMEM181	0.136071	0.68845	0.862205
ENSG00000168564	CDKN2AIP	0.219222	0.688532	0.862247
ENSG00000170703	TTLL6	0.394343	0.688688	0.862382
ENSG00000139626	ITGB7	-0.263966	0.688781	0.862437
ENSG00000065518	NDUFB4	0.2679	0.689045	0.862706
ENSG00000257335	MGAM	0.299345	0.6891	0.862714
ENSG00000087338	GMCL1	0.253894	0.689218	0.86276
ENSG00000112110	MRPL18	0.215132	0.689271	0.86276
ENSG00000130066	SAT1	0.272023	0.689416	0.86276
ENSG00000155367	PPM1J	0.426558	0.689473	0.86276
ENSG00000112855	HARS2	0.116136	0.689477	0.86276
ENSG00000163481	RNF25	-0.211307	0.689375	0.86276
ENSG00000141338	ABCA8	-0.28876	0.689294	0.86276
ENSG00000116014	KISS1R	0.639124	0.689536	0.862773
ENSG00000141295	SCRN2	0.282582	0.689645	0.862848
ENSG00000158786	PLA2G2F	1.01972	0.689762	0.862934
ENSG00000150667	FSIP1	-0.377653	0.689833	0.862961
ENSG00000139160	ETFBKMT	-0.216297	0.69003	0.863147
ENSG00000129235	TXNDC17	0.191731	0.690295	0.863418
ENSG00000164002	EXO5	0.229776	0.690405	0.863476
ENSG00000100926	TM9SF1	0.1506	0.69044	0.863476
ENSG00000109618	SEPSECS	-0.239941	0.690534	0.863534
ENSG00000178057	NDUFAF3	0.201938	0.690636	0.863596
ENSG00000086696	HSD17B2	0.153267	0.690731	0.863596
ENSG00000188869	TMC3	-0.256861	0.690718	0.863596
ENSG00000182771	GRID1	0.590608	0.690909	0.863758
ENSG00000197614	MFAP5	-0.208202	0.691165	0.863956
ENSG00000053770	AP5M1	-0.197574	0.691139	0.863956
ENSG00000183963	SMTN	0.277731	0.691383	0.864033
ENSG00000083799	CYLD	-0.193055	0.691422	0.864033
ENSG00000107938	EDRF1	-0.154153	0.691398	0.864033
ENSG00000244687	UBE2V1	-0.109803	0.691376	0.864033
ENSG00000186197	EDARADD	0.35672	0.691587	0.864179
ENSG00000186867	QRFPR	0.347683	0.691671	0.864223
ENSG00000246705	H2AJ	-0.225701	0.691737	0.864244
ENSG00000101327	PDYN	0.544018	0.691792	0.864252
ENSG00000119411	BSPRY	-0.222296	0.692026	0.864483
ENSG00000081307	UBA5	-0.252653	0.692303	0.864586
ENSG00000180667	YOD1	-0.228041	0.692272	0.864586
ENSG00000125901	MRPS26	-0.273978	0.692239	0.864586
ENSG00000101945	SUV39H1	-0.223228	0.692224	0.864586
ENSG00000134594	RAB33A	-0.394256	0.692486	0.864753
ENSG00000156234	CXCL13	0.538012	0.693064	0.865318
ENSG00000243147	MRPL33	0.172443	0.693154	0.865318
ENSG00000172830	SSH3	0.304187	0.693155	0.865318
ENSG00000013364	MVP	0.171421	0.693182	0.865318
ENSG00000136273	HUS1	-0.189245	0.693163	0.865318
ENSG00000106367	AP1S1	0.260731	0.69335	0.865423
ENSG00000136960	ENPP2	0.301602	0.693411	0.865423
ENSG00000126247	CAPNS1	0.219489	0.693456	0.865423
ENSG00000156273	BACH1	0.236646	0.693462	0.865423
ENSG00000176896	TCEANC	0.165228	0.693564	0.865472
ENSG00000228253	MT-ATP8	-0.386804	0.693599	0.865472
ENSG00000137947	GTF2B	0.255399	0.693652	0.865474
ENSG00000142541	RPL13A	0.141218	0.693741	0.865474
ENSG00000172362	OR5B12	1.0306	0.693747	0.865474
ENSG00000124574	ABCC10	0.310256	0.693874	0.865572
ENSG00000198937	CCDC167	0.266197	0.693938	0.865591
ENSG00000154153	RETREG1	0.239088	0.694057	0.865617
ENSG00000040731	CDH10	-0.906867	0.694041	0.865617
ENSG00000196646	ZNF136	0.184282	0.694322	0.865809
ENSG00000120669	SOHLH2	0.574447	0.69441	0.865809
ENSG00000162607	USP1	0.277058	0.694499	0.865809
ENSG00000107937	GTPBP4	0.18154	0.694535	0.865809
ENSG00000112297	CRYBG1	-0.148747	0.6947	0.865809
ENSG00000109184	DCUN1D4	-0.188077	0.694674	0.865809
ENSG00000170802	FOXN2	-0.211031	0.694664	0.865809
ENSG00000221909	FAM200A	-0.185644	0.694612	0.865809
ENSG00000119718	EIF2B2	-0.154165	0.694586	0.865809
ENSG00000114857	NKTR	-0.177062	0.694546	0.865809
ENSG00000123838	C4BPA	-0.371719	0.694898	0.865995
ENSG00000106479	ZNF862	-0.281382	0.6951	0.866186
ENSG00000120697	ALG5	-0.250836	0.695268	0.866274
ENSG00000139168	ZCRB1	-0.202956	0.695246	0.866274
ENSG00000121903	ZSCAN20	0.316125	0.695418	0.8664
ENSG00000196150	ZNF250	-0.211652	0.695572	0.86653
ENSG00000086991	NOX4	-0.265934	0.695641	0.866555
ENSG00000088325	TPX2	-0.257075	0.695744	0.866623
ENSG00000117868	ESYT2	0.130117	0.695826	0.866641
ENSG00000183735	TBK1	0.304467	0.695857	0.866641
ENSG00000237353	PATE4	-0.172098	0.695928	0.866669
ENSG00000257950	P2RX5-TAX1BP3	0.186727	0.696015	0.866716
ENSG00000105246	EBI3	0.525124	0.696257	0.866952
ENSG00000121289	CEP89	-0.197241	0.696302	0.866952
ENSG00000114812	VIPR1	-0.429275	0.696542	0.867189
ENSG00000162441	LZIC	0.213237	0.696594	0.867193
ENSG00000163636	PSMD6	0.150723	0.696758	0.867231
ENSG00000116793	PHTF1	0.12568	0.696768	0.867231
ENSG00000145495	MARCHF6	0.21555	0.696857	0.867231
ENSG00000141655	TNFRSF11A	0.222899	0.696869	0.867231
ENSG00000187733	AMY1C	-1.0749	0.696819	0.867231
ENSG00000184857	TMEM186	0.317879	0.697089	0.867245
ENSG00000159173	TNNI1	0.31896	0.697106	0.867245
ENSG00000197006	METTL9	0.279572	0.697125	0.867245
ENSG00000112249	ASCC3	-0.193971	0.697032	0.867245
ENSG00000132622	HSPA12B	-0.997507	0.697021	0.867245
ENSG00000110700	RPS13	-0.269199	0.69728	0.867377
ENSG00000089847	ANKRD24	-0.447943	0.697403	0.867468
ENSG00000148655	LRMDA	-0.229803	0.697563	0.867607
ENSG00000080802	CNOT4	0.131389	0.697813	0.867706
ENSG00000076650	GPATCH1	0.166584	0.697814	0.867706
ENSG00000105707	HPN	-0.391401	0.697839	0.867706
ENSG00000165102	HGSNAT	-0.180806	0.697794	0.867706
ENSG00000150593	PDCD4	-0.248172	0.697896	0.867716
ENSG00000075790	BCAP29	0.266525	0.69798	0.86776
ENSG00000155366	RHOC	0.176231	0.698066	0.867806
ENSG00000108506	INTS2	-0.130338	0.698197	0.867908
ENSG00000162645	GBP2	0.231562	0.698603	0.867964
ENSG00000129347	KRI1	0.240266	0.698621	0.867964
ENSG00000089505	CMTM1	0.290068	0.698627	0.867964
ENSG00000112146	FBXO9	0.179098	0.698634	0.867964
ENSG00000148942	SLC5A12	-0.174363	0.698626	0.867964
ENSG00000198198	SZT2	-0.141153	0.698571	0.867964
ENSG00000144231	POLR2D	-0.159605	0.698522	0.867964
ENSG00000250423	KIAA1210	-0.36493	0.698344	0.867964
ENSG00000149798	CDC42EP2	0.262788	0.699024	0.868266
ENSG00000139780	METTL21C	-0.565262	0.698993	0.868266
ENSG00000157343	ARMC12	-0.642106	0.698975	0.868266
ENSG00000197249	SERPINA1	0.25383	0.699279	0.868489
ENSG00000176919	C8G	0.605096	0.699302	0.868489
ENSG00000108946	PRKAR1A	0.122567	0.699486	0.868657
ENSG00000197444	OGDHL	-0.987959	0.699985	0.868911
ENSG00000196267	ZNF836	-0.192716	0.699984	0.868911
ENSG00000286015	CR589904.2	-0.509543	0.699953	0.868911
ENSG00000138798	EGF	-0.501616	0.699945	0.868911
ENSG00000109458	GAB1	-0.153919	0.699936	0.868911
ENSG00000205609	EIF3CL	-0.475718	0.699813	0.868911
ENSG00000165474	GJB2	0.40656	0.70026	0.869061
ENSG00000165699	TSC1	0.171914	0.700285	0.869061
ENSG00000113916	BCL6	0.231429	0.70031	0.869061
ENSG00000206262	FOXL2NB	0.135428	0.700334	0.869061
ENSG00000184486	POU3F2	-0.923452	0.700351	0.869061
ENSG00000075420	FNDC3B	0.242624	0.700464	0.869073
ENSG00000179564	LSMEM2	0.40492	0.700476	0.869073
ENSG00000011566	MAP4K3	-0.20032	0.700508	0.869073
ENSG00000114383	TUSC2	-0.197009	0.700884	0.869479
ENSG00000172175	MALT1	0.202713	0.700937	0.869484
ENSG00000198336	MYL4	-0.97108	0.701008	0.869511
ENSG00000142252	GEMIN7	-0.182839	0.70111	0.869577
ENSG00000266074	BAHCC1	0.416888	0.701342	0.869668
ENSG00000213465	ARL2	0.226358	0.701344	0.869668
ENSG00000180616	SSTR2	0.168539	0.70138	0.869668
ENSG00000132964	CDK8	-0.175886	0.701316	0.869668
ENSG00000102984	ZNF821	0.230326	0.701504	0.8697
ENSG00000139343	SNRPF	-0.184472	0.701455	0.8697
ENSG00000158683	PKD1L1	0.177278	0.701662	0.8698
ENSG00000185519	FAM131C	-0.711801	0.701683	0.8698
ENSG00000169744	LDB2	-0.559699	0.701738	0.869807
ENSG00000166391	MOGAT2	0.809845	0.701811	0.869838
ENSG00000273213	H3-2	0.159556	0.702059	0.870002
ENSG00000100417	PMM1	-0.243592	0.702091	0.870002
ENSG00000135074	ADAM19	-0.20018	0.702085	0.870002
ENSG00000141258	SGSM2	0.218003	0.702195	0.870069
ENSG00000188807	TMEM201	0.288564	0.702299	0.870124
ENSG00000180974	OR52E4	-0.125979	0.702337	0.870124
ENSG00000136521	NDUFB5	0.290365	0.702573	0.870154
ENSG00000117592	PRDX6	0.110158	0.702606	0.870154
ENSG00000175595	ERCC4	0.121014	0.702607	0.870154
ENSG00000188171	ZNF626	-0.219694	0.702588	0.870154
ENSG00000108055	SMC3	-0.158787	0.702413	0.870154
ENSG00000143183	TMCO1	0.186378	0.702756	0.870164
ENSG00000128271	ADORA2A	0.345177	0.702771	0.870164
ENSG00000205309	NT5M	0.640282	0.702848	0.870164
ENSG00000104835	SARS2	-0.238465	0.70286	0.870164
ENSG00000187790	FANCM	-0.226508	0.702691	0.870164
ENSG00000196776	CD47	0.225734	0.703025	0.870306
ENSG00000256646	AC010132.3	0.483899	0.703073	0.870306
ENSG00000182173	TSEN54	-0.191578	0.703289	0.870512
ENSG00000140307	GTF2A2	-0.255925	0.703433	0.870629
ENSG00000108474	PIGL	0.21796	0.703591	0.870764
ENSG00000104979	C19orf53	-0.161373	0.703751	0.87084
ENSG00000197837	H4-16	-0.266202	0.703748	0.87084
ENSG00000196550	FAM72A	0.22953	0.703846	0.870881
ENSG00000253304	TMEM200B	0.451765	0.70396	0.870881
ENSG00000131669	NINJ1	0.291013	0.70403	0.870881
ENSG00000108846	ABCC3	-0.242541	0.704007	0.870881
ENSG00000152784	PRDM8	-0.256295	0.70393	0.870881
ENSG00000149403	GRIK4	-0.488149	0.704098	0.870905
ENSG00000184428	TOP1MT	0.306814	0.704232	0.870915
ENSG00000141577	CEP131	0.291527	0.704246	0.870915
ENSG00000013306	SLC25A39	0.2082	0.704337	0.870915
ENSG00000172493	AFF1	0.11929	0.70434	0.870915
ENSG00000110375	UPK2	0.791874	0.704433	0.870915
ENSG00000128708	HAT1	-0.181098	0.704451	0.870915
ENSG00000115904	SOS1	-0.256688	0.704364	0.870915
ENSG00000211445	GPX3	0.336092	0.704584	0.87102
ENSG00000151575	TEX9	0.284991	0.70466	0.871052
ENSG00000196119	OR8A1	0.186742	0.704822	0.871131
ENSG00000150551	LYPD1	-0.273783	0.704819	0.871131
ENSG00000131368	MRPS25	0.183264	0.705065	0.871371
ENSG00000105865	DUS4L	0.280328	0.705478	0.871588
ENSG00000175221	MED16	0.245415	0.705569	0.871588
ENSG00000120278	PLEKHG1	0.246035	0.705586	0.871588
ENSG00000203811	H3C14	-0.219217	0.705635	0.871588
ENSG00000203852	H3C15	-0.219217	0.705635	0.871588
ENSG00000165061	ZMAT4	-0.431968	0.705484	0.871588
ENSG00000138459	SLC35A5	-0.203689	0.705432	0.871588
ENSG00000110344	UBE4A	-0.158704	0.70541	0.871588
ENSG00000165672	PRDX3	-0.174807	0.705686	0.871591
ENSG00000179029	TMEM107	0.167502	0.705778	0.871644
ENSG00000166037	CEP57	-0.20348	0.705848	0.871669
ENSG00000156050	FAM161B	0.221966	0.706269	0.872128
ENSG00000256537	SMIM10L1	0.188928	0.706432	0.87227
ENSG00000183354	KIAA2026	0.164468	0.706705	0.872423
ENSG00000148331	ASB6	0.192739	0.706721	0.872423
ENSG00000155506	LARP1	0.112143	0.706754	0.872423
ENSG00000137875	BCL2L10	-0.957626	0.706703	0.872423
ENSG00000162817	C1orf115	-0.359081	0.70718	0.872828
ENSG00000112695	COX7A2	-0.310869	0.707137	0.872828
ENSG00000156587	UBE2L6	0.172596	0.70727	0.872861
ENSG00000138600	SPPL2A	0.210792	0.707338	0.872861
ENSG00000164821	DEFA4	0.468099	0.707355	0.872861
ENSG00000053438	NNAT	0.27404	0.707465	0.872912
ENSG00000055917	PUM2	0.19218	0.707585	0.872912
ENSG00000134690	CDCA8	0.313843	0.707636	0.872912
ENSG00000165805	C12orf50	0.177398	0.707645	0.872912
ENSG00000154252	GAL3ST2	0.423897	0.707661	0.872912
ENSG00000168389	MFSD2A	0.280104	0.707692	0.872912
ENSG00000174231	PRPF8	0.115016	0.707799	0.872983
ENSG00000154997	SEPTIN14	0.287302	0.708001	0.87299
ENSG00000272886	DCP1A	0.188747	0.708051	0.87299
ENSG00000171786	NHLH1	0.347778	0.708189	0.87299
ENSG00000175768	TOMM5	0.254192	0.708199	0.87299
ENSG00000170584	NUDCD2	-0.132632	0.708177	0.87299
ENSG00000058668	ATP2B4	-0.180588	0.708112	0.87299
ENSG00000089053	ANAPC5	-0.132809	0.708	0.87299
ENSG00000261787	TCF24	-0.354092	0.707869	0.87299
ENSG00000102886	GDPD3	0.272263	0.708342	0.873105
ENSG00000128242	GAL3ST1	-0.475022	0.708417	0.873138
ENSG00000168461	RAB31	0.197957	0.7085	0.873179
ENSG00000067798	NAV3	0.125157	0.708671	0.873211
ENSG00000087237	CETP	0.252273	0.708688	0.873211
ENSG00000160336	ZNF761	0.218964	0.708703	0.873211
ENSG00000213186	TRIM59	-0.168366	0.708772	0.873211
ENSG00000185716	MOSMO	-0.228633	0.708723	0.873211
ENSG00000168101	NUDT16L1	0.198666	0.709036	0.873381
ENSG00000205581	HMGN1	0.154747	0.709058	0.873381
ENSG00000127837	AAMP	-0.232215	0.709028	0.873381
ENSG00000182993	C12orf60	0.234949	0.709163	0.873449
ENSG00000134419	RPS15A	0.262636	0.709267	0.873503
ENSG00000034053	APBA2	0.30719	0.709481	0.873503
ENSG00000103254	ANTKMT	0.377876	0.709528	0.873503
ENSG00000258461	AC012651.1	0.379054	0.709554	0.873503
ENSG00000101126	ADNP	0.211901	0.709555	0.873503
ENSG00000112640	PPP2R5D	-0.227346	0.709601	0.873503
ENSG00000164902	PHAX	-0.216072	0.709548	0.873503
ENSG00000147421	HMBOX1	-0.193751	0.70954	0.873503
ENSG00000182854	OR4F15	-0.259595	0.709688	0.873549
ENSG00000112697	TMEM30A	-0.216592	0.709744	0.873558
ENSG00000112541	PDE10A	-0.388789	0.709939	0.873737
ENSG00000181023	OR56B1	0.741307	0.710092	0.873865
ENSG00000106665	CLIP2	0.205747	0.710241	0.873987
ENSG00000140104	CLBA1	-0.245062	0.710303	0.874003
ENSG00000138768	USO1	0.198597	0.710407	0.87407
ENSG00000186487	MYT1L	0.241385	0.710571	0.874211
ENSG00000091513	TF	0.201899	0.710626	0.874218
ENSG00000135387	CAPRIN1	0.145265	0.710698	0.874221
ENSG00000215790	SLC35E2A	-0.198542	0.710776	0.874221
ENSG00000100983	GSS	-0.173841	0.710741	0.874221
ENSG00000159055	MIS18A	0.245979	0.711215	0.874699
ENSG00000198846	TOX	0.430509	0.711405	0.874825
ENSG00000134684	YARS1	0.100288	0.711416	0.874825
ENSG00000108826	MRPL27	0.189323	0.711534	0.874909
ENSG00000221970	OR2A1	0.406868	0.711825	0.875207
ENSG00000188322	SBK1	0.246503	0.711883	0.875217
ENSG00000129084	PSMA1	0.174172	0.712115	0.875442
ENSG00000143185	XCL2	0.765534	0.712343	0.8756
ENSG00000122085	MTERF4	-0.164293	0.712316	0.8756
ENSG00000224531	SMIM13	0.188021	0.712447	0.875624
ENSG00000181433	SAGE1	0.832932	0.712461	0.875624
ENSG00000179698	WDR97	0.243096	0.712575	0.875632
ENSG00000074211	PPP2R2C	-0.369332	0.712616	0.875632
ENSG00000182253	SYNM	-0.351267	0.712549	0.875632
ENSG00000170790	OR10A2	-0.262979	0.712754	0.875741
ENSG00000169627	BOLA2B	0.427286	0.713015	0.875827
ENSG00000120616	EPC1	0.150508	0.713022	0.875827
ENSG00000144554	FANCD2	-0.16752	0.71296	0.875827
ENSG00000145349	CAMK2D	-0.221522	0.712947	0.875827
ENSG00000182199	SHMT2	0.234986	0.713224	0.875956
ENSG00000213927	CCL27	0.62979	0.713264	0.875956
ENSG00000248672	LY75-CD302	-0.419171	0.713275	0.875956
ENSG00000108510	MED13	0.209433	0.713485	0.876153
ENSG00000111218	PRMT8	0.542044	0.713652	0.876298
ENSG00000197872	FAM49A	-0.244594	0.713734	0.876337
ENSG00000275385	CCL18	0.354711	0.714097	0.876541
ENSG00000143994	ABHD1	-0.169761	0.714051	0.876541
ENSG00000178982	EIF3K	-0.112925	0.714031	0.876541
ENSG00000168002	POLR2G	-0.247052	0.71403	0.876541
ENSG00000170927	PKHD1	0.360675	0.714187	0.876572
ENSG00000185155	MIXL1	0.362203	0.714243	0.876572
ENSG00000127084	FGD3	0.210043	0.714272	0.876572
ENSG00000143889	HNRNPLL	0.218118	0.714411	0.876619
ENSG00000122477	LRRC39	0.29861	0.71462	0.876619
ENSG00000139163	ETNK1	0.157701	0.714699	0.876619
ENSG00000106546	AHR	-0.21876	0.714705	0.876619
ENSG00000162877	PM20D1	-0.598182	0.714699	0.876619
ENSG00000105829	BET1	-0.172468	0.714607	0.876619
ENSG00000186118	TEX38	-0.328152	0.714593	0.876619
ENSG00000278845	MRPL45	-0.273603	0.714418	0.876619
ENSG00000154920	EME1	-0.322146	0.714847	0.876732
ENSG00000108592	FTSJ3	0.196165	0.714916	0.876756
ENSG00000135046	ANXA1	-0.195626	0.715013	0.876814
ENSG00000100387	RBX1	-0.176729	0.715158	0.876932
ENSG00000178252	WDR6	0.203822	0.715292	0.877005
ENSG00000086967	MYBPC2	0.896888	0.715318	0.877005
ENSG00000232040	ZBED9	0.218605	0.715374	0.877005
ENSG00000104112	SCG3	-0.157193	0.715466	0.877005
ENSG00000100796	PPP4R3A	-0.144248	0.71546	0.877005
ENSG00000188191	PRKAR1B	0.304421	0.715659	0.877089
ENSG00000137100	DCTN3	0.205196	0.715747	0.877089
ENSG00000176102	CSTF3	0.150068	0.715834	0.877089
ENSG00000166762	CATSPER2	0.1729	0.715919	0.877089
ENSG00000143420	ENSA	0.0922752	0.71605	0.877089
ENSG00000118298	CA14	0.221785	0.716073	0.877089
ENSG00000187642	PERM1	-0.369555	0.716079	0.877089
ENSG00000197044	ZNF441	-0.211462	0.715939	0.877089
ENSG00000158773	USF1	-0.16333	0.715884	0.877089
ENSG00000125863	MKKS	-0.174345	0.715812	0.877089
ENSG00000104219	ZDHHC2	-0.232602	0.715759	0.877089
ENSG00000258984	UBE2F-SCLY	0.351402	0.716239	0.877174
ENSG00000164296	TIGD6	0.291494	0.716247	0.877174
ENSG00000173039	RELA	0.193114	0.716515	0.877271
ENSG00000198944	SOWAHA	0.701338	0.716698	0.877271
ENSG00000104497	SNX16	0.288336	0.716732	0.877271
ENSG00000008438	PGLYRP1	0.296603	0.71676	0.877271
ENSG00000124795	DEK	0.123569	0.716773	0.877271
ENSG00000205177	C11orf91	-0.518075	0.716663	0.877271
ENSG00000275152	CCL16	-0.241831	0.716655	0.877271
ENSG00000278023	RDM1	-0.322467	0.716652	0.877271
ENSG00000119004	CYP20A1	-0.163327	0.716415	0.877271
ENSG00000105447	GRWD1	-0.310379	0.716899	0.877366
ENSG00000184164	CRELD2	0.196301	0.717404	0.877741
ENSG00000243137	PSG4	-0.546201	0.717402	0.877741
ENSG00000129559	NEDD8	-0.144206	0.717352	0.877741
ENSG00000003393	ALS2	-0.161291	0.717281	0.877741
ENSG00000151746	BICD1	-0.231318	0.717478	0.877771
ENSG00000166922	SCG5	-0.46302	0.717529	0.877773
ENSG00000152147	GEMIN6	0.249957	0.717591	0.877788
ENSG00000101049	SGK2	0.315284	0.717903	0.878109
ENSG00000103160	HSDL1	0.244018	0.718125	0.878282
ENSG00000124614	RPS10	0.180155	0.718144	0.878282
ENSG00000101417	PXMP4	0.132809	0.718344	0.878466
ENSG00000232070	TMEM253	0.389469	0.7185	0.878569
ENSG00000196455	PIK3R4	-0.168682	0.718527	0.878569
ENSG00000231256	CFAP97D1	0.179553	0.718594	0.878577
ENSG00000203772	SPRN	0.456158	0.718633	0.878577
ENSG00000132341	RAN	-0.182743	0.71873	0.878636
ENSG00000162594	IL23R	-0.39457	0.71885	0.878661
ENSG00000120211	INSL4	-0.396298	0.718826	0.878661
ENSG00000165359	INTS6L	0.185041	0.718931	0.878698
ENSG00000144802	NFKBIZ	0.296784	0.71898	0.878699
ENSG00000167525	PROCA1	0.261077	0.719083	0.878764
ENSG00000121417	ZNF211	-0.212049	0.719211	0.878859
ENSG00000163412	EIF4E3	0.254345	0.71943	0.87904
ENSG00000163874	ZC3H12A	-0.300252	0.719458	0.87904
ENSG00000176108	CHMP6	0.27025	0.719617	0.879173
ENSG00000130957	FBP2	0.910024	0.719745	0.879269
ENSG00000171813	PWWP2B	0.265194	0.719918	0.879415
ENSG00000124469	CEACAM8	0.218623	0.719963	0.879415
ENSG00000115053	NCL	0.142625	0.720256	0.879711
ENSG00000077312	SNRPA	0.157305	0.720668	0.880155
ENSG00000021852	C8B	-0.646745	0.720815	0.880272
ENSG00000196581	AJAP1	-0.322722	0.721082	0.880538
ENSG00000125686	MED1	-0.0960545	0.721202	0.880564
ENSG00000249961	TERB1	-0.278694	0.721178	0.880564
ENSG00000120329	SLC25A2	0.33616	0.721448	0.880786
ENSG00000141337	ARSG	-0.149642	0.721484	0.880786
ENSG00000102172	SMS	0.131741	0.72156	0.880819
ENSG00000152234	ATP5F1A	0.290286	0.721638	0.880853
ENSG00000007908	SELE	0.91516	0.721853	0.881055
ENSG00000122012	SV2C	0.328926	0.721951	0.881111
ENSG00000105146	AURKC	0.364995	0.722039	0.881111
ENSG00000225828	FAM229A	0.224035	0.722048	0.881111
ENSG00000214643	DEFB133	-0.83484	0.722113	0.881129
ENSG00000276085	CCL3L3	-0.367644	0.722165	0.881131
ENSG00000261130	AC140504.1	-0.767233	0.722291	0.881225
ENSG00000153922	CHD1	0.255901	0.72239	0.881285
ENSG00000164347	GFM2	0.187881	0.722551	0.881363
ENSG00000160678	S100A1	0.317004	0.722553	0.881363
ENSG00000141497	ZMYND15	0.259356	0.722823	0.8815
ENSG00000139971	ARMH4	0.167804	0.7229	0.8815
ENSG00000086062	B4GALT1	0.178618	0.72317	0.8815
ENSG00000167363	FN3K	0.309932	0.723217	0.8815
ENSG00000204519	ZNF551	0.198126	0.723363	0.8815
ENSG00000124784	RIOK1	-0.182653	0.723329	0.8815
ENSG00000126106	TMEM53	-0.21823	0.723277	0.8815
ENSG00000249222	ATP5MGL	-0.203577	0.723256	0.8815
ENSG00000100312	ACR	-0.526717	0.723196	0.8815
ENSG00000171311	EXOSC1	-0.149842	0.723056	0.8815
ENSG00000166321	NUDT13	-0.164288	0.723018	0.8815
ENSG00000154342	WNT3A	-0.791842	0.722986	0.8815
ENSG00000178585	CTNNBIP1	-0.242787	0.722862	0.8815
ENSG00000117280	RAB29	-0.170424	0.722839	0.8815
ENSG00000205754	SLCO1B7	0.426318	0.723464	0.881502
ENSG00000149571	KIRREL3	-0.274635	0.723421	0.881502
ENSG00000071991	CDH19	0.239594	0.72352	0.88151
ENSG00000198689	SLC9A6	0.156475	0.723622	0.881538
ENSG00000181392	SYNE4	-0.307821	0.723642	0.881538
ENSG00000068796	KIF2A	-0.182009	0.723722	0.881575
ENSG00000140323	DISP2	0.203346	0.723806	0.881616
ENSG00000110887	DAO	0.734575	0.724041	0.881781
ENSG00000224389	C4B	-0.278586	0.723999	0.881781
ENSG00000168952	STXBP6	-0.298126	0.724164	0.881809
ENSG00000145741	BTF3	-0.192749	0.724152	0.881809
ENSG00000155313	USP25	0.170737	0.724291	0.881904
ENSG00000124225	PMEPA1	0.150033	0.724478	0.88207
ENSG00000267228	AC012254.2	0.986416	0.724598	0.882156
ENSG00000096006	CRISP3	0.457868	0.72478	0.882317
ENSG00000196405	EVL	0.228188	0.724956	0.882395
ENSG00000203663	OR2L2	0.226343	0.724993	0.882395
ENSG00000106392	C1GALT1	-0.213512	0.724966	0.882395
ENSG00000274997	H2AC12	0.357697	0.725126	0.882465
ENSG00000213973	ZNF99	0.190553	0.725155	0.882465
ENSG00000148296	SURF6	0.155822	0.725339	0.882465
ENSG00000167513	CDT1	0.285553	0.725357	0.882465
ENSG00000169249	ZRSR2	0.16463	0.72542	0.882465
ENSG00000078747	ITCH	0.153954	0.725501	0.882465
ENSG00000064489	BORCS8-MEF2B	0.226074	0.725503	0.882465
ENSG00000187288	CIDEC	0.189105	0.725607	0.882465
ENSG00000173239	LIPM	0.38433	0.725647	0.882465
ENSG00000177602	HASPIN	0.362381	0.725649	0.882465
ENSG00000184083	FAM120C	-0.178593	0.725415	0.882465
ENSG00000080224	EPHA6	-0.772169	0.725354	0.882465
ENSG00000185670	ZBTB3	0.201946	0.725752	0.882504
ENSG00000229924	FAM90A26	0.690873	0.725781	0.882504
ENSG00000145794	MEGF10	1.05008	0.725987	0.882694
ENSG00000165682	CLEC1B	0.320855	0.726133	0.882767
ENSG00000204930	FAM221B	0.394353	0.726146	0.882767
ENSG00000186792	HYAL3	0.319192	0.726338	0.882908
ENSG00000167842	MIS12	-0.18469	0.726362	0.882908
ENSG00000184599	TAFA3	0.960084	0.726453	0.882958
ENSG00000145362	ANK2	-0.288437	0.726552	0.883017
ENSG00000173826	KCNH6	-0.20665	0.726651	0.883078
ENSG00000205138	SDHAF1	0.256638	0.726845	0.883184
ENSG00000155961	RAB39B	0.324978	0.726888	0.883184
ENSG00000204020	LIPN	-0.351826	0.726827	0.883184
ENSG00000186666	BCDIN3D	0.140355	0.72711	0.883393
ENSG00000196363	WDR5	-0.149238	0.727206	0.883449
ENSG00000214787	MS4A4E	0.218513	0.727374	0.883592
ENSG00000146166	LGSN	0.16359	0.727464	0.883642
ENSG00000183034	OTOP2	-0.862088	0.727658	0.883816
ENSG00000171033	PKIA	-0.420528	0.727735	0.88385
ENSG00000147853	AK3	-0.199346	0.727794	0.88386
ENSG00000189007	ADAT2	0.15921	0.727905	0.883934
ENSG00000074219	TEAD2	0.345893	0.727987	0.883974
ENSG00000165383	LRRC18	-0.21131	0.728156	0.884118
ENSG00000162630	B3GALT2	0.198643	0.728315	0.88415
ENSG00000100427	MLC1	0.443595	0.728323	0.88415
ENSG00000104064	GABPB1	0.240835	0.728432	0.88415
ENSG00000284934	AC048338.2	-0.40502	0.728408	0.88415
ENSG00000276203	ANKRD20A3	-0.280547	0.728394	0.88415
ENSG00000109063	MYH3	0.267193	0.728551	0.884203
ENSG00000185933	CALHM1	0.361811	0.728575	0.884203
ENSG00000129103	SUMF2	0.133124	0.728811	0.884429
ENSG00000215440	NPEPL1	0.18849	0.729157	0.884727
ENSG00000103047	TANGO6	-0.143211	0.729145	0.884727
ENSG00000230054	TEX53	-0.813666	0.729389	0.884948
ENSG00000146285	SCML4	0.149347	0.729511	0.885036
ENSG00000213246	SUPT4H1	0.141592	0.729762	0.885218
ENSG00000076826	CAMSAP3	0.370071	0.729798	0.885218
ENSG00000108561	C1QBP	0.196457	0.729811	0.885218
ENSG00000075292	ZNF638	0.2084	0.729922	0.885265
ENSG00000048544	MRPS10	0.19806	0.73	0.885265
ENSG00000139323	POC1B	-0.177935	0.72998	0.885265
ENSG00000188100	FAM25A	-0.839836	0.73023	0.885422
ENSG00000101457	DNTTIP1	-0.157988	0.730224	0.885422
ENSG00000088888	MAVS	0.146716	0.73028	0.885423
ENSG00000172365	OR5B2	0.300903	0.730354	0.885452
ENSG00000111913	RIPOR2	0.260505	0.730585	0.885672
ENSG00000128609	NDUFA5	0.190734	0.73073	0.885786
ENSG00000181722	ZBTB20	-0.177817	0.730802	0.885813
ENSG00000165023	DIRAS2	0.352882	0.730964	0.885923
ENSG00000145012	LPP	0.117774	0.730993	0.885923
ENSG00000177971	IMP3	0.166814	0.731065	0.885947
ENSG00000156510	HKDC1	0.530796	0.731234	0.885947
ENSG00000197497	ZNF665	0.193529	0.731285	0.885947
ENSG00000212710	CTAGE1	-0.951128	0.731312	0.885947
ENSG00000169609	C15orf40	-0.179799	0.731296	0.885947
ENSG00000230797	YY2	-0.415128	0.731175	0.885947
ENSG00000077458	FAM76B	-0.20361	0.731436	0.885976
ENSG00000141485	SLC13A5	-0.211518	0.731425	0.885976
ENSG00000275066	SYNRG	0.174153	0.731543	0.886045
ENSG00000172269	DPAGT1	0.164186	0.731713	0.88616
ENSG00000247315	ZCCHC3	-0.145082	0.731888	0.88616
ENSG00000166788	SAAL1	-0.259757	0.73185	0.88616
ENSG00000171243	SOSTDC1	-1.01839	0.731811	0.88616
ENSG00000164219	PGGT1B	-0.144383	0.7318	0.88616
ENSG00000175766	EIF4E1B	0.385219	0.731998	0.886232
ENSG00000106462	EZH2	0.196603	0.732144	0.886349
ENSG00000121931	LRIF1	0.157568	0.732472	0.886534
ENSG00000005187	ACSM3	0.189779	0.732535	0.886534
ENSG00000144290	SLC4A10	0.271776	0.732925	0.886534
ENSG00000111344	RASAL1	0.289586	0.732975	0.886534
ENSG00000177951	BET1L	0.262424	0.732988	0.886534
ENSG00000069869	NEDD4	0.166507	0.733003	0.886534
ENSG00000151287	TEX30	-0.262994	0.733048	0.886534
ENSG00000180919	OR56B4	-0.894213	0.733045	0.886534
ENSG00000176623	RMDN1	-0.185093	0.732941	0.886534
ENSG00000176894	PXMP2	-0.346523	0.732856	0.886534
ENSG00000188313	PLSCR1	-0.253143	0.732782	0.886534
ENSG00000156970	BUB1B	-0.266895	0.73274	0.886534
ENSG00000100522	GNPNAT1	-0.23593	0.732736	0.886534
ENSG00000188672	RHCE	-0.390129	0.732707	0.886534
ENSG00000181333	HEPHL1	-0.436234	0.732478	0.886534
ENSG00000168228	ZCCHC4	-0.117088	0.733212	0.886672
ENSG00000156795	WDYHV1	-0.140864	0.733514	0.886976
ENSG00000168427	KLHL30	0.290726	0.733771	0.887166
ENSG00000104883	PEX11G	-0.238083	0.73377	0.887166
ENSG00000147140	NONO	-0.132044	0.733897	0.887258
ENSG00000172046	USP19	0.147786	0.73398	0.887298
ENSG00000072315	TRPC5	0.417065	0.734189	0.887428
ENSG00000116005	PCYOX1	-0.152495	0.734157	0.887428
ENSG00000092200	RPGRIP1	-0.170265	0.734282	0.88748
ENSG00000180008	SOCS4	0.161689	0.734635	0.887761
ENSG00000079482	OPHN1	-0.143769	0.734664	0.887761
ENSG00000155265	GOLGA7B	-0.217375	0.734605	0.887761
ENSG00000119688	ABCD4	0.155997	0.734864	0.887824
ENSG00000164167	LSM6	-0.236405	0.734866	0.887824
ENSG00000286095	SPEGNB	-0.679463	0.734848	0.887824
ENSG00000285602	AC097625.2	-0.439035	0.734981	0.887902
ENSG00000165914	TTC7B	0.15449	0.735048	0.887922
ENSG00000161551	ZNF577	-0.135467	0.735207	0.888053
ENSG00000163827	LRRC2	-0.162101	0.735388	0.888212
ENSG00000275714	H3C1	-0.265555	0.735556	0.888354
ENSG00000204231	RXRB	0.124672	0.735673	0.888356
ENSG00000266086	AC015813.2	0.23643	0.735716	0.888356
ENSG00000174564	IL20RB	0.225947	0.735758	0.888356
ENSG00000115946	PNO1	-0.138018	0.735701	0.888356
ENSG00000000419	DPM1	0.216533	0.736008	0.888467
ENSG00000162076	FLYWCH2	0.2354	0.736052	0.888467
ENSG00000180287	PLD5	0.269269	0.736057	0.888467
ENSG00000188428	BLOC1S5	-0.147662	0.736101	0.888467
ENSG00000157680	DGKI	-0.408784	0.736041	0.888467
ENSG00000198964	SGMS1	0.129564	0.736509	0.888726
ENSG00000181450	ZNF678	0.199493	0.736542	0.888726
ENSG00000110429	FBXO3	0.225871	0.736566	0.888726
ENSG00000108700	CCL8	-0.394304	0.736559	0.888726
ENSG00000189403	HMGB1	-0.145189	0.736493	0.888726
ENSG00000051825	MPHOSPH9	-0.188058	0.736621	0.888731
ENSG00000124882	EREG	0.286448	0.736799	0.888825
ENSG00000112039	FANCE	-0.196796	0.736751	0.888825
ENSG00000073861	TBX21	0.31817	0.736855	0.888832
ENSG00000172458	IL17D	0.469582	0.736933	0.888866
ENSG00000010539	ZNF200	-0.142696	0.737181	0.888983
ENSG00000109065	NAT9	-0.203446	0.737163	0.888983
ENSG00000130024	PHF10	-0.21569	0.737158	0.888983
ENSG00000177646	ACAD9	0.121758	0.737405	0.889193
ENSG00000128272	ATF4	0.12972	0.737546	0.889288
ENSG00000111602	TIMELESS	-0.209091	0.737585	0.889288
ENSG00000085117	CD82	0.246568	0.737732	0.889313
ENSG00000125734	GPR108	0.254537	0.737756	0.889313
ENSG00000205086	C2orf91	-0.135259	0.737717	0.889313
ENSG00000010278	CD9	0.214886	0.738007	0.889496
ENSG00000006071	ABCC8	0.222718	0.738008	0.889496
ENSG00000169689	CENPX	0.216768	0.738146	0.889541
ENSG00000213672	NCKIPSD	-0.191721	0.738124	0.889541
ENSG00000196337	CGB7	0.466597	0.738276	0.88963
ENSG00000139746	RBM26	0.139085	0.73832	0.88963
ENSG00000167565	SERTAD3	-0.160327	0.738394	0.889659
ENSG00000019995	ZRANB1	0.140432	0.738457	0.889674
ENSG00000136436	CALCOCO2	0.117693	0.738567	0.889686
ENSG00000176495	OR5AN1	-0.194816	0.738565	0.889686
ENSG00000185245	GP1BA	0.227356	0.738811	0.889919
ENSG00000156467	UQCRB	0.199986	0.738862	0.88992
ENSG00000186188	FFAR4	0.157201	0.738918	0.889927
ENSG00000170417	TMEM182	-0.173811	0.739066	0.890044
ENSG00000111961	SASH1	0.204935	0.739134	0.890066
ENSG00000111275	ALDH2	0.124571	0.739361	0.890279
ENSG00000074356	NCBP3	0.13525	0.739483	0.890345
ENSG00000168255	POLR2J3	0.303962	0.739555	0.890345
ENSG00000154258	ABCA9	-0.108712	0.739567	0.890345
ENSG00000196367	TRRAP	0.118086	0.739856	0.890459
ENSG00000196268	ZNF493	0.169783	0.739879	0.890459
ENSG00000138279	ANXA7	0.118448	0.739963	0.890459
ENSG00000134873	CLDN10	-0.301347	0.739923	0.890459
ENSG00000147166	ITGB1BP2	-0.232147	0.739875	0.890459
ENSG00000124251	TP53TG5	-0.213292	0.739765	0.890459
ENSG00000165186	PTCHD1	0.234822	0.740094	0.890555
ENSG00000113558	SKP1	0.155132	0.740203	0.890557
ENSG00000120539	MASTL	0.177654	0.740263	0.890557
ENSG00000253293	HOXA10	-0.527455	0.740296	0.890557
ENSG00000140015	KCNH5	-0.306514	0.740159	0.890557
ENSG00000002919	SNX11	0.148223	0.740513	0.890758
ENSG00000100341	PNPLA5	-0.208059	0.740695	0.890916
ENSG00000236320	SLFN14	-0.424914	0.74094	0.891151
ENSG00000152422	XRCC4	-0.19745	0.741035	0.891204
ENSG00000047410	TPR	-0.125542	0.741088	0.891207
ENSG00000148408	CACNA1B	0.614471	0.741205	0.891279
ENSG00000198873	GRK5	0.167735	0.741296	0.891279
ENSG00000197956	S100A6	-0.193596	0.741349	0.891279
ENSG00000092445	TYRO3	-0.15526	0.741336	0.891279
ENSG00000069974	RAB27A	-0.188554	0.741456	0.891347
ENSG00000145506	NKD2	0.416468	0.741666	0.89154
ENSG00000108839	ALOX12	0.207484	0.741782	0.891558
ENSG00000183765	CHEK2	-0.211405	0.741753	0.891558
ENSG00000162728	KCNJ9	0.367108	0.741871	0.891574
ENSG00000151923	TIAL1	-0.170373	0.741896	0.891574
ENSG00000105767	CADM4	-0.256595	0.742279	0.891974
ENSG00000124587	PEX6	0.218459	0.742369	0.89202
ENSG00000198892	SHISA4	0.353672	0.742431	0.89202
ENSG00000133243	BTBD2	0.162303	0.742468	0.89202
ENSG00000145975	FAM217A	-0.322399	0.742771	0.892323
ENSG00000108671	PSMD11	0.109288	0.742897	0.892402
ENSG00000162783	IER5	0.221665	0.742954	0.892402
ENSG00000020129	NCDN	0.253958	0.742988	0.892402
ENSG00000164619	BMPER	0.322637	0.743306	0.892504
ENSG00000250486	FAM218A	0.548795	0.743325	0.892504
ENSG00000181617	FDCSP	-1.05599	0.74325	0.892504
ENSG00000197779	ZNF81	-0.147058	0.743203	0.892504
ENSG00000182827	ACBD3	-0.134116	0.743153	0.892504
ENSG00000120889	TNFRSF10B	-0.211724	0.743426	0.892565
ENSG00000167077	MEI1	0.233357	0.743575	0.892648
ENSG00000130598	TNNI2	0.237472	0.743596	0.892648
ENSG00000174442	ZWILCH	-0.263342	0.743689	0.892699
ENSG00000040531	CTNS	0.123136	0.74375	0.892711
ENSG00000115233	PSMD14	0.164736	0.743949	0.89273
ENSG00000198062	POTEH	0.233585	0.744009	0.89273
ENSG00000263002	ZNF234	0.157717	0.744055	0.89273
ENSG00000109103	UNC119	0.206232	0.744067	0.89273
ENSG00000267127	AC090360.1	-0.462677	0.743868	0.89273
ENSG00000180257	ZNF816	-0.227225	0.743841	0.89273
ENSG00000166224	SGPL1	0.129277	0.744244	0.89287
ENSG00000140497	SCAMP2	0.118604	0.744292	0.89287
ENSG00000166073	GPR176	0.424778	0.744445	0.89287
ENSG00000203697	CAPN8	-0.288049	0.744588	0.89287
ENSG00000106258	CYP3A5	-0.124311	0.744545	0.89287
ENSG00000139597	N4BP2L1	-0.132331	0.744523	0.89287
ENSG00000127515	OR7A10	-0.616339	0.744504	0.89287
ENSG00000225556	C2CD4D	-0.419928	0.744421	0.89287
ENSG00000105647	PIK3R2	0.238812	0.744651	0.892885
ENSG00000204536	CCHCR1	-0.213008	0.744806	0.893011
ENSG00000240065	PSMB9	-0.163032	0.744956	0.89307
ENSG00000284505	LYNX1-SLURP2	-0.620987	0.744942	0.89307
ENSG00000214511	HIGD1C	0.462281	0.745224	0.893196
ENSG00000114784	EIF1B	0.213934	0.74528	0.893196
ENSG00000213741	RPS29	-0.201325	0.745313	0.893196
ENSG00000126226	PCID2	-0.150136	0.745192	0.893196
ENSG00000204954	C12orf73	-0.21684	0.745177	0.893196
ENSG00000134262	AP4B1	-0.117617	0.745386	0.893223
ENSG00000120963	ZNF706	-0.131254	0.745462	0.893253
ENSG00000100628	ASB2	-0.303173	0.74556	0.893311
ENSG00000110801	PSMD9	-0.105091	0.745664	0.893314
ENSG00000123415	SMUG1	-0.156977	0.745623	0.893314
ENSG00000203814	H2BC18	-0.15967	0.745802	0.893419
ENSG00000133706	LARS1	0.116767	0.745979	0.893458
ENSG00000212126	TAS2R50	0.40811	0.746043	0.893458
ENSG00000197601	FAR1	0.191301	0.746096	0.893458
ENSG00000130723	PRRC2B	0.130423	0.746195	0.893458
ENSG00000181072	CHRM2	0.358112	0.746256	0.893458
ENSG00000136327	NKX2-8	-0.615884	0.746289	0.893458
ENSG00000182150	ERCC6L2	-0.161369	0.746287	0.893458
ENSG00000204264	PSMB8	-0.145196	0.746098	0.893458
ENSG00000144713	RPL32	-0.181407	0.745971	0.893458
ENSG00000128606	LRRC17	-0.238541	0.746368	0.893493
ENSG00000204006	C1orf185	-0.55123	0.746646	0.893765
ENSG00000205002	AARD	0.215184	0.746705	0.893776
ENSG00000069493	CLEC2D	0.211427	0.746919	0.893849
ENSG00000158234	FAIM	0.174651	0.747054	0.893849
ENSG00000183615	FAM167B	0.637228	0.747151	0.893849
ENSG00000135776	ABCB10	0.259295	0.747163	0.893849
ENSG00000010256	UQCRC1	0.125497	0.7472	0.893849
ENSG00000109381	ELF2	0.200527	0.747271	0.893849
ENSG00000185252	ZNF74	-0.206268	0.747264	0.893849
ENSG00000020922	MRE11	-0.160942	0.747102	0.893849
ENSG00000179010	MRFAP1	-0.0940938	0.747073	0.893849
ENSG00000275778	AC018630.2	-0.477929	0.747001	0.893849
ENSG00000164587	RPS14	-0.141655	0.747353	0.893887
ENSG00000117262	GPR89A	-0.175753	0.747488	0.893987
ENSG00000276289	KCNE1B	0.346365	0.747667	0.894021
ENSG00000171877	FRMD5	-0.30012	0.747639	0.894021
ENSG00000117523	PRRC2C	-0.135647	0.747616	0.894021
ENSG00000275023	MLLT6	0.198527	0.747782	0.894068
ENSG00000150275	PCDH15	-0.195188	0.747807	0.894068
ENSG00000196811	CHRNG	0.20813	0.748002	0.89418
ENSG00000171049	FPR2	-0.24694	0.747982	0.89418
ENSG00000229117	RPL41	0.161703	0.748107	0.894245
ENSG00000115468	EFHD1	0.307745	0.748265	0.894253
ENSG00000126883	NUP214	-0.114529	0.748238	0.894253
ENSG00000116329	OPRD1	-0.151048	0.748205	0.894253
ENSG00000275410	HNF1B	-0.205899	0.748334	0.894275
ENSG00000225528	Z82206.1	0.382276	0.748583	0.894492
ENSG00000173040	EVC2	0.287386	0.748617	0.894492
ENSG00000189227	C15orf61	0.25307	0.74883	0.894508
ENSG00000100196	KDELR3	-0.158143	0.748933	0.894508
ENSG00000122386	ZNF205	-0.259926	0.748931	0.894508
ENSG00000163207	IVL	-0.879899	0.748921	0.894508
ENSG00000104967	NOVA2	-0.489841	0.748888	0.894508
ENSG00000163116	STPG2	-0.317011	0.748711	0.894508
ENSG00000163539	CLASP2	0.132927	0.749102	0.894531
ENSG00000102755	FLT1	0.168888	0.749189	0.894531
ENSG00000162992	NEUROD1	0.311522	0.749282	0.894531
ENSG00000172828	CES3	0.12967	0.749305	0.894531
ENSG00000139211	AMIGO2	0.17535	0.749332	0.894531
ENSG00000061987	MON2	0.190993	0.749356	0.894531
ENSG00000165983	PTER	-0.172068	0.749161	0.894531
ENSG00000138303	ASCC1	-0.103308	0.749101	0.894531
ENSG00000154118	JPH3	0.206282	0.749619	0.894572
ENSG00000128626	MRPS12	0.182671	0.749637	0.894572
ENSG00000159450	TCHH	-0.333938	0.749643	0.894572
ENSG00000111328	CDK2AP1	-0.11051	0.749592	0.894572
ENSG00000156983	BRPF1	-0.168116	0.749523	0.894572
ENSG00000100577	GSTZ1	0.1846	0.749816	0.894657
ENSG00000154518	ATP5MC3	0.227984	0.749883	0.894657
ENSG00000174109	C16orf91	0.263444	0.749963	0.894657
ENSG00000095637	SORBS1	-0.149627	0.749967	0.894657
ENSG00000009780	FAM76A	-0.111515	0.749932	0.894657
ENSG00000120159	CAAP1	0.149141	0.750092	0.894726
ENSG00000143079	CTTNBP2NL	0.112936	0.750125	0.894726
ENSG00000100902	PSMA6	0.200627	0.750322	0.89484
ENSG00000254206	NPIPB11	-0.180454	0.750306	0.89484
ENSG00000164049	FBXW12	-0.220196	0.750377	0.894846
ENSG00000131475	VPS25	-0.121222	0.75071	0.895183
ENSG00000145217	SLC26A1	0.301466	0.750872	0.895267
ENSG00000164509	IL31RA	0.181138	0.750932	0.895267
ENSG00000104331	IMPAD1	-0.165026	0.75089	0.895267
ENSG00000156603	MED19	0.13359	0.751193	0.89531
ENSG00000285077	ARHGAP11B	-0.194366	0.751222	0.89531
ENSG00000140932	CMTM2	-0.206933	0.751144	0.89531
ENSG00000167969	ECI1	-0.235032	0.751113	0.89531
ENSG00000185869	ZNF829	-0.127423	0.751102	0.89531
ENSG00000206559	ZCWPW2	0.24471	0.751394	0.895395
ENSG00000158292	GPR153	-0.233152	0.751386	0.895395
ENSG00000196510	ANAPC7	0.122878	0.751499	0.89546
ENSG00000138435	CHRNA1	-0.280199	0.751685	0.895501
ENSG00000137078	SIT1	-0.525675	0.751656	0.895501
ENSG00000140287	HDC	-0.359259	0.751637	0.895501
ENSG00000135913	USP37	0.132722	0.751935	0.895627
ENSG00000161270	NPHS1	0.379981	0.751993	0.895627
ENSG00000135686	KLHL36	-0.12175	0.751973	0.895627
ENSG00000111860	CEP85L	-0.189963	0.751865	0.895627
ENSG00000259511	UBE2Q2L	0.312367	0.752056	0.895642
ENSG00000112081	SRSF3	-0.117274	0.752221	0.895778
ENSG00000254726	MEX3A	-0.455912	0.75234	0.89586
ENSG00000197928	ZNF677	0.142109	0.752466	0.895949
ENSG00000129675	ARHGEF6	0.151684	0.752546	0.895984
ENSG00000154764	WNT7A	0.591842	0.752688	0.896034
ENSG00000204576	PRR3	-0.13373	0.752689	0.896034
ENSG00000170734	POLH	-0.155164	0.752887	0.89615
ENSG00000288258	BX470111.1	-0.482484	0.752879	0.89615
ENSG00000276410	H2BC3	-0.373203	0.752946	0.896159
ENSG00000101489	CELF4	0.249941	0.753017	0.896184
ENSG00000122687	MRM2	0.162388	0.753093	0.896214
ENSG00000111696	NT5DC3	-0.193926	0.753243	0.896332
ENSG00000269533	AC003002.3	0.613704	0.753556	0.896584
ENSG00000159248	GJD2	-0.300088	0.753554	0.896584
ENSG00000184221	OLIG1	0.267289	0.75367	0.89666
ENSG00000047365	ARAP2	-0.18711	0.753894	0.896805
ENSG00000166415	WDR72	-0.219408	0.753853	0.896805
ENSG00000176723	ZNF843	0.211649	0.753975	0.896842
ENSG00000072518	MARK2	0.128666	0.754335	0.897146
ENSG00000144815	NXPE3	0.0991457	0.754338	0.897146
ENSG00000031823	RANBP3	0.131372	0.754382	0.897146
ENSG00000109475	RPL34	0.233246	0.754465	0.897183
ENSG00000277258	PCGF2	0.229589	0.754604	0.897289
ENSG00000150433	TMEM218	-0.132385	0.754829	0.897496
ENSG00000168894	RNF181	0.126378	0.754977	0.897576
ENSG00000089597	GANAB	0.122919	0.755044	0.897576
ENSG00000101280	ANGPT4	-0.278232	0.755049	0.897576
ENSG00000171163	ZNF692	0.154134	0.755243	0.897728
ENSG00000070610	GBA2	0.123234	0.755358	0.897728
ENSG00000125084	WNT1	0.463211	0.755553	0.897728
ENSG00000188559	RALGAPA2	0.221527	0.755632	0.897728
ENSG00000107295	SH3GL2	-0.988365	0.755618	0.897728
ENSG00000257727	CNPY2	-0.11516	0.755594	0.897728
ENSG00000148200	NR6A1	-0.181368	0.755544	0.897728
ENSG00000204138	PHACTR4	-0.0982727	0.755468	0.897728
ENSG00000165646	SLC18A2	-0.296621	0.755427	0.897728
ENSG00000100505	TRIM9	0.247501	0.755901	0.897988
ENSG00000172568	FNDC9	0.337133	0.755976	0.898016
ENSG00000188215	DCUN1D3	-0.175324	0.756114	0.89812
ENSG00000156097	GPR61	0.277284	0.756192	0.898121
ENSG00000117115	PADI2	0.214775	0.756216	0.898121
ENSG00000156009	MAGEA8	-0.720323	0.756294	0.898154
ENSG00000163083	INHBB	0.256891	0.756361	0.898158
ENSG00000278057	TEX28	0.415462	0.7564	0.898158
ENSG00000156253	RWDD2B	0.197946	0.756693	0.898424
ENSG00000008516	MMP25	0.262986	0.756725	0.898424
ENSG00000055163	CYFIP2	0.203205	0.756812	0.898424
ENSG00000149716	LTO1	0.125611	0.756827	0.898424
ENSG00000120868	APAF1	0.231095	0.757007	0.898499
ENSG00000261884	AC040162.1	0.146781	0.757099	0.898499
ENSG00000154027	AK5	0.275955	0.757217	0.898499
ENSG00000175513	TSGA10IP	-0.467255	0.757245	0.898499
ENSG00000184678	H2BC21	-0.195483	0.757228	0.898499
ENSG00000161714	PLCD3	-0.266342	0.757094	0.898499
ENSG00000143971	ETAA1	-0.217628	0.756983	0.898499
ENSG00000213390	ARHGAP19	0.144578	0.757499	0.898634
ENSG00000157916	RER1	0.114918	0.75754	0.898634
ENSG00000119616	FCF1	0.150825	0.757657	0.898634
ENSG00000039600	SOX30	0.746425	0.757761	0.898634
ENSG00000066651	TRMT11	0.171942	0.757771	0.898634
ENSG00000112293	GPLD1	0.149791	0.758189	0.898634
ENSG00000124228	DDX27	0.132278	0.75822	0.898634
ENSG00000283463	HSFX4	0.433392	0.758233	0.898634
ENSG00000122912	SLC25A16	0.161582	0.758336	0.898634
ENSG00000177212	OR2T33	0.162458	0.758416	0.898634
ENSG00000180574	EIF2S3B	0.567137	0.75843	0.898634
ENSG00000177427	MIEF2	-0.165328	0.758474	0.898634
ENSG00000140090	SLC24A4	-0.142017	0.758446	0.898634
ENSG00000185104	FAF1	-0.175531	0.758251	0.898634
ENSG00000198242	RPL23A	-0.131373	0.758101	0.898634
ENSG00000169871	TRIM56	-0.116932	0.758092	0.898634
ENSG00000196557	CACNA1H	-0.491639	0.75806	0.898634
ENSG00000124802	EEF1E1	-0.173051	0.757945	0.898634
ENSG00000111676	ATN1	-0.212428	0.757937	0.898634
ENSG00000160783	PMF1	-0.0950962	0.757899	0.898634
ENSG00000152795	HNRNPDL	-0.145119	0.757686	0.898634
ENSG00000185721	DRG1	-0.101839	0.757493	0.898634
ENSG00000129245	FXR2	-0.146079	0.758766	0.898919
ENSG00000186283	TOR3A	0.129936	0.758822	0.898925
ENSG00000005156	LIG3	0.157914	0.75893	0.898943
ENSG00000107404	DVL1	0.217179	0.758938	0.898943
ENSG00000099991	CABIN1	0.203169	0.759143	0.899097
ENSG00000164331	ANKRA2	0.227043	0.75935	0.899097
ENSG00000161813	LARP4	0.188285	0.75936	0.899097
ENSG00000139722	VPS37B	0.137905	0.759373	0.899097
ENSG00000151577	DRD3	-0.307592	0.759249	0.899097
ENSG00000108387	SEPTIN4	-0.196965	0.759214	0.899097
ENSG00000233822	H2BC15	0.156199	0.759614	0.899322
ENSG00000234409	CCDC188	0.414424	0.759691	0.899354
ENSG00000140479	PCSK6	0.173731	0.759805	0.899422
ENSG00000174827	PDZK1	-0.190834	0.759902	0.899422
ENSG00000180198	RCC1	-0.156461	0.7599	0.899422
ENSG00000277150	F8A3	0.333168	0.760197	0.89965
ENSG00000198521	ZNF43	0.12678	0.760271	0.89965
ENSG00000169084	DHRSX	0.147811	0.760317	0.89965
ENSG00000179943	FIZ1	0.166195	0.760476	0.89965
ENSG00000123636	BAZ2B	-0.162758	0.7605	0.89965
ENSG00000167216	KATNAL2	-0.120004	0.760486	0.89965
ENSG00000087087	SRRT	-0.143796	0.760383	0.89965
ENSG00000204822	MRPL53	-0.20216	0.76018	0.89965
ENSG00000168026	TTC21A	0.182194	0.760729	0.899861
ENSG00000101440	ASIP	0.367164	0.76112	0.900102
ENSG00000197360	ZNF98	0.448447	0.761215	0.900102
ENSG00000165288	BRWD3	0.178746	0.761289	0.900102
ENSG00000159387	IRX6	-0.5755	0.761285	0.900102
ENSG00000164920	OSR2	-0.312062	0.761194	0.900102
ENSG00000240891	PLCXD2	-0.249186	0.761173	0.900102
ENSG00000167618	LAIR2	-0.2017	0.76115	0.900102
ENSG00000104886	PLEKHJ1	0.16701	0.761424	0.900202
ENSG00000205208	C4orf46	0.291124	0.761795	0.900466
ENSG00000214140	PRCD	0.322237	0.7618	0.900466
ENSG00000113593	PPWD1	-0.160698	0.761747	0.900466
ENSG00000170653	ATF7	0.129729	0.761859	0.900475
ENSG00000125630	POLR1B	0.132005	0.761984	0.900504
ENSG00000164045	CDC25A	-0.494346	0.761972	0.900504
ENSG00000135828	RNASEL	-0.103996	0.762216	0.900718
ENSG00000109586	GALNT7	0.148469	0.762492	0.900958
ENSG00000135502	SLC26A10	0.839419	0.762862	0.900958
ENSG00000149212	SESN3	0.174941	0.762902	0.900958
ENSG00000175426	PCSK1	0.322312	0.762921	0.900958
ENSG00000117748	RPA2	0.135204	0.762941	0.900958
ENSG00000285942	AC018362.3	0.125561	0.763028	0.900958
ENSG00000105996	HOXA2	0.263827	0.763085	0.900958
ENSG00000122008	POLK	0.158501	0.763105	0.900958
ENSG00000172399	MYOZ2	0.715586	0.76315	0.900958
ENSG00000240972	MIF	0.19013	0.763152	0.900958
ENSG00000159403	C1R	0.208801	0.763173	0.900958
ENSG00000162739	SLAMF6	-0.198401	0.763182	0.900958
ENSG00000151773	CCDC122	-0.131952	0.763133	0.900958
ENSG00000275572	GRIFIN	-0.574684	0.762972	0.900958
ENSG00000143546	S100A8	-0.277942	0.762823	0.900958
ENSG00000186838	SELENOV	0.317112	0.763402	0.901158
ENSG00000102081	FMR1	0.164323	0.763501	0.901209
ENSG00000132361	CLUH	0.224269	0.763563	0.901209
ENSG00000147408	CSGALNACT1	0.226509	0.763598	0.901209
ENSG00000128059	PPAT	-0.151469	0.76375	0.901267
ENSG00000212864	RNF208	-0.452917	0.763732	0.901267
ENSG00000066084	DIP2B	0.144461	0.763905	0.90139
ENSG00000187166	H1-7	0.565023	0.764087	0.90151
ENSG00000056097	ZFR	0.138479	0.764246	0.90151
ENSG00000143578	CREB3L4	0.200983	0.764398	0.90151
ENSG00000188517	COL25A1	-0.706748	0.764413	0.90151
ENSG00000136381	IREB2	-0.148504	0.764397	0.90151
ENSG00000062582	MRPS24	-0.146239	0.764308	0.90151
ENSG00000059691	GATB	-0.186456	0.764272	0.90151
ENSG00000011376	LARS2	-0.140853	0.764195	0.90151
ENSG00000241794	SPRR2A	0.433061	0.764576	0.901578
ENSG00000119682	AREL1	0.119561	0.764623	0.901578
ENSG00000185278	ZBTB37	-0.157735	0.764544	0.901578
ENSG00000085365	SCAMP1	-0.129326	0.764901	0.901846
ENSG00000143768	LEFTY2	0.424187	0.76514	0.902046
ENSG00000133110	POSTN	0.605813	0.765173	0.902046
ENSG00000026559	KCNG1	0.223003	0.7654	0.902216
ENSG00000176769	TCERG1L	0.820718	0.765419	0.902216
ENSG00000090470	PDCD7	0.1557	0.765472	0.902218
ENSG00000100726	TELO2	-0.238305	0.76584	0.902591
ENSG00000226792	C13orf42	0.232473	0.766208	0.902965
ENSG00000177469	CAVIN1	0.182375	0.766402	0.903134
ENSG00000182264	IZUMO1	0.156366	0.766496	0.903142
ENSG00000279486	OR2AG1	0.198184	0.766662	0.903142
ENSG00000074319	TSG101	0.143605	0.766688	0.903142
ENSG00000111786	SRSF9	0.0859964	0.766766	0.903142
ENSG00000174373	RALGAPA1	-0.164075	0.766756	0.903142
ENSG00000140471	LINS1	-0.159957	0.766594	0.903142
ENSG00000110237	ARHGEF17	-0.286915	0.76652	0.903142
ENSG00000065526	SPEN	0.10891	0.766834	0.903162
ENSG00000189367	KIAA0408	0.210521	0.766902	0.903179
ENSG00000121318	TAS2R10	0.850817	0.766956	0.903179
ENSG00000171466	ZNF562	0.106933	0.767001	0.903179
ENSG00000003402	CFLAR	-0.16714	0.767068	0.903198
ENSG00000085788	DDHD2	0.130244	0.76732	0.903336
ENSG00000102178	UBL4A	0.185214	0.767486	0.903336
ENSG00000072756	TRNT1	0.125372	0.767508	0.903336
ENSG00000157181	ODR4	0.174091	0.767542	0.903336
ENSG00000163013	FBXO41	-0.241461	0.76743	0.903336
ENSG00000177613	CSTF2T	-0.135888	0.767401	0.903336
ENSG00000116906	GNPAT	-0.150726	0.76738	0.903336
ENSG00000181631	P2RY13	0.241513	0.767731	0.903378
ENSG00000130182	ZSCAN10	-0.484103	0.767694	0.903378
ENSG00000124226	RNF114	-0.0812934	0.767662	0.903378
ENSG00000130529	TRPM4	-0.145246	0.767846	0.903453
ENSG00000204348	DXO	0.184257	0.768145	0.903601
ENSG00000170242	USP47	0.138513	0.768249	0.903601
ENSG00000236383	CCDC200	0.164984	0.768323	0.903601
ENSG00000139726	DENR	0.113307	0.76835	0.903601
ENSG00000177201	OR2T12	0.133812	0.76856	0.903601
ENSG00000111305	GSG1	0.117298	0.768606	0.903601
ENSG00000116138	DNAJC16	0.131291	0.768608	0.903601
ENSG00000183397	C19orf71	0.21984	0.768635	0.903601
ENSG00000148488	ST8SIA6	-0.183128	0.768585	0.903601
ENSG00000131469	RPL27	-0.136366	0.768542	0.903601
ENSG00000153975	ZUP1	-0.184321	0.768438	0.903601
ENSG00000153885	KCTD15	-0.271744	0.768259	0.903601
ENSG00000100395	L3MBTL2	-0.141857	0.768104	0.903601
ENSG00000285816	AP000944.5	0.20529	0.768768	0.903698
ENSG00000125877	ITPA	0.170346	0.768994	0.903838
ENSG00000181381	DDX60L	-0.204449	0.76904	0.903838
ENSG00000112200	ZNF451	-0.156645	0.769028	0.903838
ENSG00000156017	CARNMT1	0.200039	0.769167	0.903904
ENSG00000105568	PPP2R1A	0.121522	0.769321	0.903904
ENSG00000172340	SUCLG2	-0.131615	0.769403	0.903904
ENSG00000139178	C1RL	-0.15927	0.769397	0.903904
ENSG00000050130	JKAMP	-0.177339	0.769287	0.903904
ENSG00000166523	CLEC4E	-0.283185	0.769227	0.903904
ENSG00000285162	AC004593.2	-0.246159	0.769547	0.904014
ENSG00000280789	PAGR1	-0.189001	0.769683	0.904114
ENSG00000242372	EIF6	0.126245	0.769773	0.904159
ENSG00000135482	ZC3H10	0.147975	0.76988	0.904165
ENSG00000226761	TAS2R46	-0.297954	0.769868	0.904165
ENSG00000131043	AAR2	0.0916554	0.770049	0.90418
ENSG00000206127	GOLGA8O	0.17749	0.77006	0.90418
ENSG00000175048	ZDHHC14	0.205031	0.770312	0.90418
ENSG00000180758	GPR157	0.211219	0.770423	0.90418
ENSG00000267534	S1PR2	0.138845	0.770524	0.90418
ENSG00000226784	PGAM4	0.175422	0.770556	0.90418
ENSG00000185960	SHOX	-0.15843	0.7705	0.90418
ENSG00000080573	COL5A3	-0.422355	0.770443	0.90418
ENSG00000227057	WDR46	-0.136436	0.7704	0.90418
ENSG00000183775	KCTD16	-0.545627	0.770349	0.90418
ENSG00000131378	RFTN1	-0.132522	0.770336	0.90418
ENSG00000081692	JMJD4	-0.180361	0.770213	0.90418
ENSG00000255307	OR52B2	-0.379454	0.770024	0.90418
ENSG00000134193	REG4	0.651325	0.770767	0.904368
ENSG00000125846	ZNF133	-0.161094	0.7712	0.904815
ENSG00000175505	CLCF1	-0.185269	0.77131	0.904885
ENSG00000176749	CDK5R1	0.184287	0.771529	0.904986
ENSG00000136875	PRPF4	0.0928147	0.771601	0.904986
ENSG00000149150	SLC43A1	-0.201755	0.771559	0.904986
ENSG00000091009	RBM27	-0.15808	0.771536	0.904986
ENSG00000164074	ABHD18	0.160326	0.771742	0.905058
ENSG00000139890	REM2	-0.231447	0.771764	0.905058
ENSG00000169919	GUSB	0.078717	0.771901	0.90507
ENSG00000105088	OLFM2	0.261449	0.771961	0.90507
ENSG00000164638	SLC29A4	-0.151878	0.772081	0.90507
ENSG00000150477	KIAA1328	-0.131674	0.772037	0.90507
ENSG00000275688	CCL15-CCL14	-0.909754	0.772003	0.90507
ENSG00000050730	TNIP3	-0.303624	0.771938	0.90507
ENSG00000126785	RHOJ	0.241099	0.772173	0.905115
ENSG00000158014	SLC30A2	0.172908	0.772273	0.905115
ENSG00000160746	ANO10	-0.128066	0.772236	0.905115
ENSG00000170234	PWWP2A	0.132016	0.772613	0.905283
ENSG00000111237	VPS29	0.218686	0.772636	0.905283
ENSG00000126233	SLURP1	-0.793935	0.772672	0.905283
ENSG00000180138	CSNK1A1L	-0.308793	0.772548	0.905283
ENSG00000198934	MAGEE1	-0.506962	0.772487	0.905283
ENSG00000240184	PCDHGC3	-0.165926	0.772779	0.905349
ENSG00000100739	BDKRB1	0.262079	0.77317	0.905728
ENSG00000105650	PDE4C	0.22813	0.773205	0.905728
ENSG00000142686	C1orf216	-0.198889	0.773318	0.90574
ENSG00000105186	ANKRD27	-0.119498	0.773282	0.90574
ENSG00000114948	ADAM23	-0.519611	0.773688	0.906114
ENSG00000108021	TASOR2	0.167466	0.773769	0.906149
ENSG00000185561	TLCD2	0.152685	0.773926	0.906218
ENSG00000186716	BCR	-0.184453	0.77393	0.906218
ENSG00000144589	STK11IP	0.172667	0.774261	0.906426
ENSG00000163661	PTX3	-0.270695	0.774221	0.906426
ENSG00000139540	SLC39A5	-0.358916	0.774161	0.906426
ENSG00000185897	FFAR3	-0.249461	0.774423	0.906556
ENSG00000221937	TAS2R40	-0.360757	0.774692	0.906751
ENSG00000176401	EID2B	-0.260394	0.77465	0.906751
ENSG00000154217	PITPNC1	0.160005	0.774862	0.906771
ENSG00000151414	NEK7	0.179166	0.774863	0.906771
ENSG00000111704	NANOG	-0.161551	0.7748	0.906771
ENSG00000179387	ELMOD2	-0.161257	0.775196	0.907101
ENSG00000150459	SAP18	0.179428	0.775326	0.907193
ENSG00000092853	CLSPN	-0.111279	0.775468	0.907299
ENSG00000094914	AAAS	0.171198	0.775796	0.90761
ENSG00000263809	AC135178.3	-0.651772	0.775836	0.90761
ENSG00000198932	GPRASP1	-0.175413	0.776255	0.90804
ENSG00000155636	RBM45	-0.221327	0.776555	0.90833
ENSG00000141371	C17orf64	-0.539197	0.776623	0.90835
ENSG00000283247	CCDC201	0.369031	0.776836	0.90836
ENSG00000170989	S1PR1	0.164206	0.776892	0.90836
ENSG00000182141	ZNF708	0.144786	0.776906	0.90836
ENSG00000179399	GPC5	0.529173	0.776941	0.90836
ENSG00000272196	H2AC19	0.424488	0.777118	0.90836
ENSG00000142444	TIMM29	0.211222	0.777224	0.90836
ENSG00000151338	MIPOL1	-0.125922	0.777298	0.90836
ENSG00000095321	CRAT	-0.163018	0.777289	0.90836
ENSG00000141756	FKBP10	-0.257835	0.777191	0.90836
ENSG00000101115	SALL4	-0.19573	0.777131	0.90836
ENSG00000188554	NBR1	-0.107378	0.777096	0.90836
ENSG00000143379	SETDB1	-0.104759	0.776909	0.90836
ENSG00000167483	NIBAN3	-0.162208	0.77677	0.90836
ENSG00000178996	SNX18	0.180195	0.777632	0.908604
ENSG00000163297	ANTXR2	0.165871	0.777752	0.908604
ENSG00000164729	SLC35G3	0.784914	0.777794	0.908604
ENSG00000189241	TSPYL1	-0.0757367	0.777814	0.908604
ENSG00000277556	OR13C5	-0.670788	0.777789	0.908604
ENSG00000106263	EIF3B	-0.127143	0.777569	0.908604
ENSG00000150540	HNMT	0.154212	0.777963	0.908657
ENSG00000174607	UGT8	-0.144385	0.777949	0.908657
ENSG00000255508	AP002990.1	0.266497	0.778016	0.90866
ENSG00000165300	SLITRK5	0.199994	0.778337	0.908975
ENSG00000130816	DNMT1	0.117697	0.778454	0.908976
ENSG00000110665	C11orf21	0.211658	0.778576	0.908976
ENSG00000181626	ANKRD62	0.250299	0.778587	0.908976
ENSG00000198792	TMEM184B	0.141724	0.778687	0.908976
ENSG00000150628	SPATA4	-0.202046	0.778697	0.908976
ENSG00000212123	PRR22	-0.215085	0.778637	0.908976
ENSG00000115998	C2orf42	-0.148194	0.778589	0.908976
ENSG00000254093	PINX1	-0.217997	0.778882	0.909132
ENSG00000250254	PTTG2	0.211527	0.779016	0.909222
ENSG00000102901	CENPT	-0.146399	0.779062	0.909222
ENSG00000181036	FCRL6	0.208422	0.779169	0.909287
ENSG00000066583	ISOC1	-0.132275	0.779351	0.90944
ENSG00000154269	ENPP3	0.182913	0.779604	0.90958
ENSG00000138185	ENTPD1	0.108175	0.779626	0.90958
ENSG00000184014	DENND5A	-0.212879	0.779594	0.90958
ENSG00000259075	POC1B-GALNT4	-0.195069	0.779735	0.909588
ENSG00000142748	FCN3	-0.533068	0.779708	0.909588
ENSG00000030304	MUSK	0.293332	0.77982	0.909615
ENSG00000113240	CLK4	-0.148196	0.77986	0.909615
ENSG00000164983	TMEM65	0.120131	0.779971	0.909683
ENSG00000105509	HAS1	0.274062	0.780081	0.909692
ENSG00000116525	TRIM62	-0.151601	0.780046	0.909692
ENSG00000170632	ARMC10	-0.0984963	0.780167	0.909732
ENSG00000170222	ADPRM	-0.20428	0.780421	0.909969
ENSG00000177409	SAMD9L	0.219419	0.780548	0.91002
ENSG00000226479	TMEM185B	0.169416	0.780618	0.91002
ENSG00000171155	C1GALT1C1	0.213611	0.780619	0.91002
ENSG00000146676	PURB	0.162214	0.780825	0.910086
ENSG00000059915	PSD	0.278917	0.780912	0.910086
ENSG00000188505	NCCRP1	-0.200631	0.780932	0.910086
ENSG00000125746	EML2	-0.136917	0.780895	0.910086
ENSG00000125534	PPDPF	-0.162817	0.780768	0.910086
ENSG00000183729	NPBWR1	0.923887	0.781057	0.910171
ENSG00000014123	UFL1	0.199058	0.781194	0.910211
ENSG00000204130	RUFY2	-0.161321	0.781187	0.910211
ENSG00000157557	ETS2	0.17943	0.781297	0.910244
ENSG00000110203	FOLR3	0.284434	0.781325	0.910244
ENSG00000104408	EIF3E	0.176077	0.781444	0.910272
ENSG00000121741	ZMYM2	-0.138246	0.781452	0.910272
ENSG00000117859	OSBPL9	-0.117431	0.781633	0.910423
ENSG00000196600	SLC22A25	-0.138369	0.781848	0.910614
ENSG00000008277	ADAM22	-0.251725	0.781925	0.910644
ENSG00000138119	MYOF	-0.128676	0.782006	0.910678
ENSG00000086189	DIMT1	-0.12974	0.78216	0.910678
ENSG00000107643	MAPK8	-0.157425	0.782158	0.910678
ENSG00000083844	ZNF264	-0.120431	0.782066	0.910678
ENSG00000234719	NPIPB2	0.228774	0.782304	0.910686
ENSG00000183207	RUVBL2	0.143779	0.782318	0.910686
ENSG00000169733	RFNG	0.160018	0.782424	0.910686
ENSG00000196549	MME	-0.200016	0.782392	0.910686
ENSG00000204977	TRIM13	-0.1327	0.782391	0.910686
ENSG00000197555	SIPA1L1	0.15011	0.782584	0.910753
ENSG00000197885	NKIRAS1	-0.162593	0.782564	0.910753
ENSG00000104973	MED25	0.143027	0.782681	0.910806
ENSG00000165516	KLHDC2	0.184227	0.782976	0.911073
ENSG00000183160	TMEM119	0.146339	0.783013	0.911073
ENSG00000157335	CLEC18C	0.240681	0.783165	0.911127
ENSG00000159723	AGRP	0.297231	0.783193	0.911127
ENSG00000079112	CDH17	0.204268	0.783243	0.911127
ENSG00000140319	SRP14	0.12083	0.783288	0.911127
ENSG00000256683	ZNF350	0.18331	0.783317	0.911127
ENSG00000092607	TBX15	0.681022	0.783395	0.911158
ENSG00000223547	ZNF844	-0.0968457	0.783454	0.911167
ENSG00000104093	DMXL2	0.194618	0.783782	0.911358
ENSG00000214279	SCART1	0.125926	0.783824	0.911358
ENSG00000166086	JAM3	-0.236227	0.783822	0.911358
ENSG00000164483	SAMD3	-0.129836	0.783713	0.911358
ENSG00000155099	PIP4P2	0.225767	0.783938	0.911371
ENSG00000145730	PAM	-0.159008	0.783928	0.911371
ENSG00000113845	TIMMDC1	-0.09266	0.784007	0.911391
ENSG00000171433	GLOD5	-0.538173	0.784113	0.911455
ENSG00000113441	LNPEP	0.16123	0.784248	0.91149
ENSG00000137824	RMDN3	0.178022	0.784304	0.91149
ENSG00000135414	GDF11	-0.118129	0.78435	0.91149
ENSG00000145476	CYP4V2	-0.12614	0.78435	0.91149
ENSG00000167523	SPATA33	-0.148446	0.784413	0.911504
ENSG00000187514	PTMA	0.105778	0.784616	0.911637
ENSG00000183054	RGPD6	0.112765	0.78463	0.911637
ENSG00000179588	ZFPM1	0.22375	0.784905	0.911896
ENSG00000267059	AC005943.1	-0.983618	0.785104	0.912067
ENSG00000198771	RCSD1	0.124062	0.785368	0.912286
ENSG00000277117	FP565260.3	0.287535	0.785395	0.912286
ENSG00000169313	P2RY12	0.338951	0.785501	0.91229
ENSG00000180245	RRH	-0.380339	0.785456	0.91229
ENSG00000184209	SNRNP35	0.105296	0.785699	0.912441
ENSG00000087365	SF3B2	0.0962399	0.785735	0.912441
ENSG00000105427	CNFN	-0.316443	0.785827	0.912488
ENSG00000129824	RPS4Y1	0.60037	0.786036	0.912671
ENSG00000167182	SP2	0.101886	0.786091	0.912676
ENSG00000121988	ZRANB3	0.117465	0.786327	0.91289
ENSG00000037241	RPL26L1	0.189903	0.786554	0.912938
ENSG00000165055	METTL2B	0.140939	0.78658	0.912938
ENSG00000115289	PCGF1	0.129254	0.786613	0.912938
ENSG00000283378	CNTNAP3C	-0.435158	0.786626	0.912938
ENSG00000172318	B3GALT1	-0.224532	0.786522	0.912938
ENSG00000101337	TM9SF4	0.1575	0.786779	0.913056
ENSG00000147419	CCDC25	-0.154497	0.787136	0.91329
ENSG00000235194	PPP1R3E	-0.135303	0.787113	0.91329
ENSG00000172673	THEMIS	-0.260733	0.787068	0.91329
ENSG00000169884	WNT10B	0.381543	0.787292	0.913352
ENSG00000185345	PRKN	-0.15352	0.787285	0.913352
ENSG00000253537	PCDHGA7	0.62234	0.787415	0.913434
ENSG00000248871	TNFSF12-TNFSF13	0.550229	0.787519	0.913436
ENSG00000197312	DDI2	-0.127319	0.787495	0.913436
ENSG00000108878	CACNG1	0.426669	0.787728	0.913472
ENSG00000174437	ATP2A2	0.100283	0.788003	0.913472
ENSG00000115947	ORC4	0.149629	0.788012	0.913472
ENSG00000243646	IL10RB	-0.111364	0.788015	0.913472
ENSG00000139364	TMEM132B	-0.213218	0.787967	0.913472
ENSG00000175283	DOLK	-0.204147	0.787945	0.913472
ENSG00000066557	LRRC40	-0.21564	0.787924	0.913472
ENSG00000074201	CLNS1A	-0.151531	0.787689	0.913472
ENSG00000141971	MVB12A	-0.139102	0.787684	0.913472
ENSG00000140600	SH3GL3	0.308829	0.788089	0.913492
ENSG00000159433	STARD9	0.100854	0.788186	0.913492
ENSG00000105668	UPK1A	-0.354902	0.788171	0.913492
ENSG00000123104	ITPR2	0.122744	0.788424	0.913707
ENSG00000188368	PRR19	0.178503	0.788487	0.91372
ENSG00000067533	RRP15	0.167655	0.788602	0.913795
ENSG00000197594	ENPP1	0.162789	0.788692	0.913807
ENSG00000122367	LDB3	0.175957	0.788716	0.913807
ENSG00000004866	ST7	0.127294	0.788862	0.913861
ENSG00000101412	E2F1	-0.263921	0.788866	0.913861
ENSG00000136244	IL6	-0.370156	0.788994	0.913949
ENSG00000100478	AP4S1	0.105751	0.789564	0.914521
ENSG00000174130	TLR6	0.186015	0.789665	0.914521
ENSG00000136840	ST6GALNAC4	0.18319	0.789673	0.914521
ENSG00000125498	KIR2DL1	0.347064	0.789746	0.914521
ENSG00000184378	ACTRT3	-0.328179	0.789695	0.914521
ENSG00000120662	MTRF1	-0.123514	0.78986	0.914594
ENSG00000140265	ZSCAN29	0.107491	0.790068	0.914738
ENSG00000111711	GOLT1B	0.16102	0.790088	0.914738
ENSG00000147465	STAR	-0.192455	0.79015	0.91475
ENSG00000100714	MTHFD1	-0.114614	0.790289	0.914792
ENSG00000159423	ALDH4A1	-0.221073	0.790269	0.914792
ENSG00000111732	AICDA	0.186672	0.790382	0.914839
ENSG00000105171	POP4	0.121374	0.790555	0.91498
ENSG00000249115	HAUS5	0.145485	0.790799	0.915066
ENSG00000131979	GCH1	0.214652	0.790907	0.915066
ENSG00000127362	TAS2R3	0.26538	0.790969	0.915066
ENSG00000261701	HPR	0.304879	0.790991	0.915066
ENSG00000143514	TP53BP2	-0.136574	0.790847	0.915066
ENSG00000186469	GNG2	-0.232352	0.790768	0.915066
ENSG00000169515	CCDC8	-0.17243	0.790756	0.915066
ENSG00000140395	WDR61	0.187691	0.791071	0.915099
ENSG00000116679	IVNS1ABP	0.215126	0.791373	0.91527
ENSG00000104687	GSR	0.134916	0.791425	0.91527
ENSG00000137757	CASP5	-0.21417	0.791404	0.91527
ENSG00000124160	NCOA5	-0.143745	0.791342	0.91527
ENSG00000205517	RGL3	0.195462	0.791629	0.915396
ENSG00000127377	CRYGN	-0.77915	0.791638	0.915396
ENSG00000255524	NPIPB8	0.281363	0.791888	0.915462
ENSG00000284491	THSD8	0.479123	0.792087	0.915462
ENSG00000204301	NOTCH4	0.136363	0.792123	0.915462
ENSG00000213516	RBMXL1	0.0923752	0.792263	0.915462
ENSG00000144476	ACKR3	-0.247566	0.792263	0.915462
ENSG00000136738	STAM	-0.14336	0.792166	0.915462
ENSG00000122406	RPL5	-0.105838	0.792133	0.915462
ENSG00000102302	FGD1	-0.494091	0.792106	0.915462
ENSG00000286522	H3C2	-0.250171	0.792033	0.915462
ENSG00000106809	OGN	-0.227272	0.792021	0.915462
ENSG00000064726	BTBD1	-0.134518	0.791749	0.915462
ENSG00000179172	HNRNPCL1	0.49201	0.792423	0.915514
ENSG00000275493	AL627230.1	0.176594	0.792435	0.915514
ENSG00000155189	AGPAT5	0.154932	0.792471	0.915514
ENSG00000119574	ZBTB45	0.189137	0.79256	0.915514
ENSG00000179292	TMEM151A	0.512714	0.792567	0.915514
ENSG00000063176	SPHK2	0.191341	0.792627	0.915523
ENSG00000164707	SLC13A4	0.232165	0.792747	0.915602
ENSG00000088756	ARHGAP28	0.157401	0.792952	0.915744
ENSG00000225973	PIGBOS1	0.136141	0.793155	0.915744
ENSG00000099994	SUSD2	0.258537	0.793295	0.915744
ENSG00000131732	ZCCHC9	0.125919	0.793344	0.915744
ENSG00000198754	OXCT2	0.307906	0.793387	0.915744
ENSG00000257594	GALNT4	-0.117836	0.793315	0.915744
ENSG00000162885	B3GALNT2	-0.0878491	0.793313	0.915744
ENSG00000127054	INTS11	-0.119957	0.793149	0.915744
ENSG00000172172	MRPL13	-0.201338	0.79307	0.915744
ENSG00000188419	CHM	-0.196874	0.792999	0.915744
ENSG00000181904	C5orf24	0.154854	0.793544	0.915762
ENSG00000112584	FAM120B	0.0952772	0.793725	0.915762
ENSG00000018510	AGPS	0.112182	0.793763	0.915762
ENSG00000277632	CCL3	-0.250141	0.793757	0.915762
ENSG00000197302	ZNF720	-0.114029	0.793648	0.915762
ENSG00000179021	C3orf38	-0.164379	0.793647	0.915762
ENSG00000104133	SPG11	-0.103017	0.793533	0.915762
ENSG00000107672	NSMCE4A	0.143681	0.793935	0.9159
ENSG00000171747	LGALS4	-0.193352	0.794184	0.916128
ENSG00000140367	UBE2Q2	0.0936467	0.79439	0.916298
ENSG00000158290	CUL4B	0.144479	0.794442	0.916298
ENSG00000100147	CCDC134	0.19676	0.794507	0.916298
ENSG00000070404	FSTL3	0.212178	0.794539	0.916298
ENSG00000068024	HDAC4	0.13737	0.794667	0.916322
ENSG00000256043	CTSO	0.122364	0.794681	0.916322
ENSG00000130305	NSUN5	0.15838	0.794826	0.916322
ENSG00000258653	AC005520.3	-0.137016	0.794921	0.916322
ENSG00000204899	MZT1	-0.210395	0.794876	0.916322
ENSG00000166347	CYB5A	-0.121041	0.794802	0.916322
ENSG00000130518	IQCN	-0.161288	0.794789	0.916322
ENSG00000154743	TSEN2	0.102547	0.795022	0.916378
ENSG00000048342	CC2D2A	0.141551	0.795244	0.916399
ENSG00000083807	SLC27A5	-0.0906486	0.795247	0.916399
ENSG00000170113	NIPA1	-0.157536	0.795241	0.916399
ENSG00000206077	ZDHHC11B	-0.251339	0.795229	0.916399
ENSG00000189362	NEMP2	-0.19028	0.795467	0.916592
ENSG00000184156	KCNQ3	0.242606	0.795522	0.916597
ENSG00000086827	ZW10	0.130749	0.795944	0.916733
ENSG00000253767	PCDHGA8	0.129275	0.795992	0.916733
ENSG00000267303	AC011511.4	-0.738416	0.796002	0.916733
ENSG00000266302	AC098850.3	-0.258556	0.795997	0.916733
ENSG00000149269	PAK1	-0.14405	0.795915	0.916733
ENSG00000124422	USP22	-0.103577	0.795804	0.916733
ENSG00000214872	SMTNL1	-0.21923	0.79578	0.916733
ENSG00000120215	MLANA	0.129631	0.796149	0.916745
ENSG00000254995	STX16-NPEPL1	0.149301	0.796168	0.916745
ENSG00000161888	SPC24	-0.168283	0.796159	0.916745
ENSG00000136104	RNASEH2B	-0.144604	0.796371	0.916918
ENSG00000124780	KCNK17	-0.257014	0.796433	0.91693
ENSG00000182885	ADGRG3	0.177354	0.796499	0.916947
ENSG00000146205	ANO7	0.188031	0.796611	0.917016
ENSG00000168818	STX18	-0.130299	0.796714	0.917075
ENSG00000103569	AQP9	0.208811	0.796929	0.917171
ENSG00000139734	DIAPH3	0.194114	0.796952	0.917171
ENSG00000159208	CIART	-0.167007	0.796939	0.917171
ENSG00000088448	ANKRD10	0.135886	0.79715	0.917339
ENSG00000142230	SAE1	0.103541	0.797341	0.917339
ENSG00000118017	A4GNT	0.586884	0.797358	0.917339
ENSG00000105538	RASIP1	-0.288972	0.79735	0.917339
ENSG00000173540	GMPPB	-0.176098	0.797337	0.917339
ENSG00000079462	PAFAH1B3	0.18164	0.797524	0.917402
ENSG00000167526	RPL13	0.115133	0.797567	0.917402
ENSG00000187243	MAGED4B	-0.381038	0.797487	0.917402
ENSG00000177084	POLE	0.0964653	0.797934	0.917479
ENSG00000145945	FAM50B	0.263019	0.79803	0.917479
ENSG00000007312	CD79B	0.319138	0.798127	0.917479
ENSG00000069122	ADGRF5	0.205827	0.798312	0.917479
ENSG00000139547	RDH16	0.104812	0.798358	0.917479
ENSG00000092140	G2E3	0.097668	0.798359	0.917479
ENSG00000165731	RET	-0.237292	0.798205	0.917479
ENSG00000173692	PSMD1	-0.109143	0.798203	0.917479
ENSG00000108799	EZH1	-0.11099	0.798146	0.917479
ENSG00000161980	POLR3K	-0.0652352	0.79811	0.917479
ENSG00000128710	HOXD10	-0.59482	0.798013	0.917479
ENSG00000171757	LRRC34	-0.198218	0.798005	0.917479
ENSG00000143921	ABCG8	-0.112449	0.797956	0.917479
ENSG00000144010	TRIM43B	-0.50748	0.797701	0.917479
ENSG00000178690	DYNAP	0.0896118	0.798435	0.917506
ENSG00000115170	ACVR1	-0.123802	0.798491	0.917511
ENSG00000172367	PDZD3	0.287701	0.798928	0.917932
ENSG00000237765	FAM200B	0.173884	0.799161	0.917932
ENSG00000167632	TRAPPC9	0.107642	0.799209	0.917932
ENSG00000172731	LRRC20	0.276202	0.799232	0.917932
ENSG00000128482	RNF112	-0.366946	0.799272	0.917932
ENSG00000158470	B4GALT5	-0.0959224	0.799117	0.917932
ENSG00000132612	VPS4A	-0.118925	0.79906	0.917932
ENSG00000135454	B4GALNT1	-0.622538	0.799016	0.917932
ENSG00000104866	PPP1R37	0.185183	0.79976	0.91824
ENSG00000169194	IL13	0.400189	0.799895	0.91824
ENSG00000162244	RPL29	0.113128	0.799904	0.91824
ENSG00000133063	CHIT1	0.204637	0.799969	0.91824
ENSG00000064102	INTS13	0.151778	0.800006	0.91824
ENSG00000148604	RGR	-0.133985	0.799947	0.91824
ENSG00000036828	CASR	-0.103359	0.799932	0.91824
ENSG00000182134	TDRKH	-0.159724	0.799873	0.91824
ENSG00000197632	SERPINB2	-0.222591	0.799659	0.91824
ENSG00000182195	LDOC1	0.163215	0.800179	0.918319
ENSG00000147050	KDM6A	-0.14937	0.800139	0.918319
ENSG00000115368	WDR75	-0.153236	0.800319	0.91842
ENSG00000170370	EMX2	0.201694	0.800385	0.918434
ENSG00000142102	PGGHG	-0.176996	0.800435	0.918434
ENSG00000167595	PROSER3	-0.0879951	0.80055	0.918506
ENSG00000002726	AOC1	0.249113	0.800842	0.918522
ENSG00000005100	DHX33	0.0936494	0.800997	0.918522
ENSG00000100209	HSCB	0.122779	0.801012	0.918522
ENSG00000255339	AL133352.1	0.231153	0.801017	0.918522
ENSG00000231989	PPP1R2B	0.345484	0.801066	0.918522
ENSG00000115020	PIKFYVE	0.0930813	0.801135	0.918522
ENSG00000107819	SFXN3	0.117606	0.801139	0.918522
ENSG00000184602	SNN	0.155088	0.801189	0.918522
ENSG00000183049	CAMK1D	0.112872	0.801196	0.918522
ENSG00000164008	C1orf50	0.150621	0.801237	0.918522
ENSG00000085840	ORC1	-0.162373	0.800996	0.918522
ENSG00000018610	CXorf56	-0.090882	0.80098	0.918522
ENSG00000265354	TIMM23	-0.089063	0.800778	0.918522
ENSG00000286268	AF196969.1	0.276079	0.801319	0.918544
ENSG00000176358	TAC4	-0.161243	0.80136	0.918544
ENSG00000081181	ARG2	0.121039	0.801475	0.918557
ENSG00000175315	CST6	-0.264846	0.801429	0.918557
ENSG00000237489	C10orf143	-0.139662	0.801623	0.918667
ENSG00000114378	HYAL1	0.224153	0.801708	0.918705
ENSG00000118482	PHF3	0.128985	0.801927	0.918836
ENSG00000111276	CDKN1B	-0.162993	0.80191	0.918836
ENSG00000151413	NUBPL	0.109229	0.802389	0.919169
ENSG00000198814	GK	0.18335	0.802391	0.919169
ENSG00000168096	ANKS3	-0.138928	0.802424	0.919169
ENSG00000164604	GPR85	-0.142487	0.802318	0.919169
ENSG00000198700	IPO9	0.144605	0.802563	0.919192
ENSG00000139579	NABP2	-0.116328	0.8026	0.919192
ENSG00000127081	ZNF484	-0.110733	0.802517	0.919192
ENSG00000164284	GRPEL2	0.14013	0.802672	0.919215
ENSG00000169814	BTD	0.0886373	0.802834	0.919253
ENSG00000121690	DEPDC7	0.295634	0.802873	0.919253
ENSG00000288550	AC018809.3	0.707768	0.8031	0.919253
ENSG00000206538	VGLL3	0.107499	0.803121	0.919253
ENSG00000012211	PRICKLE3	-0.166756	0.803047	0.919253
ENSG00000181396	OGFOD3	-0.142511	0.803011	0.919253
ENSG00000186009	ATP4B	-0.310195	0.802935	0.919253
ENSG00000215915	ATAD3C	-0.149108	0.802822	0.919253
ENSG00000144747	TMF1	0.124699	0.803177	0.919258
ENSG00000175376	EIF1AD	0.100835	0.803471	0.919265
ENSG00000108813	DLX4	0.459948	0.80349	0.919265
ENSG00000170456	DENND5B	0.163429	0.803532	0.919265
ENSG00000120913	PDLIM2	0.148074	0.803575	0.919265
ENSG00000140043	PTGR2	-0.0965198	0.80365	0.919265
ENSG00000236609	ZNF853	-0.283095	0.803607	0.919265
ENSG00000109265	CRACD	-0.282551	0.80356	0.919265
ENSG00000102870	ZNF629	-0.117506	0.80346	0.919265
ENSG00000166685	COG1	-0.0765418	0.803445	0.919265
ENSG00000175806	MSRA	0.0933653	0.803717	0.919283
ENSG00000064607	SUGP2	-0.0941709	0.804158	0.919727
ENSG00000135250	SRPK2	-0.124572	0.804234	0.919755
ENSG00000083535	PIBF1	0.178502	0.8043	0.919772
ENSG00000107338	SHB	0.181683	0.804466	0.919784
ENSG00000189164	ZNF527	-0.125368	0.804467	0.919784
ENSG00000138813	C4orf17	-0.217388	0.804394	0.919784
ENSG00000180549	FUT7	0.238782	0.80461	0.919812
ENSG00000197343	ZNF655	-0.0925005	0.804907	0.919812
ENSG00000127533	F2RL3	-0.128638	0.804905	0.919812
ENSG00000163513	TGFBR2	-0.106813	0.804901	0.919812
ENSG00000137574	TGS1	-0.130034	0.804757	0.919812
ENSG00000270672	MTRNR2L6	-0.379374	0.80473	0.919812
ENSG00000132563	REEP2	-0.178021	0.804725	0.919812
ENSG00000119703	ZC2HC1C	-0.112007	0.804664	0.919812
ENSG00000196844	PATE2	0.152847	0.805001	0.91986
ENSG00000168610	STAT3	-0.110941	0.805261	0.920098
ENSG00000274559	CU639417.1	0.278036	0.805453	0.92021
ENSG00000076108	BAZ2A	0.0787758	0.805541	0.92021
ENSG00000186812	ZNF397	0.101758	0.805619	0.92021
ENSG00000108064	TFAM	-0.118995	0.805595	0.92021
ENSG00000185009	AP3M1	-0.0963455	0.805497	0.92021
ENSG00000176834	VSIG10	0.108507	0.806024	0.920415
ENSG00000106070	GRB10	0.179929	0.80608	0.920415
ENSG00000101966	XIAP	0.144499	0.806097	0.920415
ENSG00000145721	LIX1	0.154758	0.806125	0.920415
ENSG00000204084	INPP5B	-0.0949682	0.806162	0.920415
ENSG00000127445	PIN1	-0.1735	0.805967	0.920415
ENSG00000101138	CSTF1	-0.152754	0.805953	0.920415
ENSG00000160953	PWWP3A	0.132447	0.806248	0.920431
ENSG00000148358	GPR107	0.094116	0.80628	0.920431
ENSG00000188868	ZNF563	0.134285	0.806498	0.920532
ENSG00000114405	C3orf14	0.259415	0.806589	0.920532
ENSG00000111371	SLC38A1	0.121003	0.806591	0.920532
ENSG00000134744	TUT4	0.115646	0.806628	0.920532
ENSG00000128596	CCDC136	-0.249694	0.806586	0.920532
ENSG00000225526	MKRN2OS	0.192981	0.80672	0.920578
ENSG00000110395	CBL	0.132517	0.806895	0.920644
ENSG00000160293	VAV2	0.180982	0.807013	0.920644
ENSG00000178235	SLITRK1	0.655649	0.807054	0.920644
ENSG00000178307	TMEM11	0.118632	0.807082	0.920644
ENSG00000169288	MRPL1	0.214397	0.80722	0.920644
ENSG00000149532	CPSF7	0.0973092	0.807243	0.920644
ENSG00000132141	CCT6B	0.175109	0.807298	0.920644
ENSG00000259680	AC136428.1	-0.614721	0.807284	0.920644
ENSG00000089009	RPL6	-0.119934	0.807208	0.920644
ENSG00000061273	HDAC7	-0.14079	0.80694	0.920644
ENSG00000269113	TRABD2B	0.577641	0.807354	0.920649
ENSG00000139083	ETV6	-0.0963225	0.807472	0.920665
ENSG00000131873	CHSY1	-0.146782	0.807437	0.920665
ENSG00000166881	NEMP1	0.117582	0.807612	0.920765
ENSG00000178449	COX14	0.119826	0.807754	0.920847
ENSG00000138411	HECW2	-0.140648	0.807788	0.920847
ENSG00000196110	ZNF699	0.0814387	0.807982	0.921009
ENSG00000118454	ANKRD13C	0.137672	0.808067	0.921047
ENSG00000149735	GPHA2	-0.48516	0.808325	0.921282
ENSG00000152969	JAKMIP1	0.154812	0.808514	0.921375
ENSG00000113615	SEC24A	-0.162128	0.808563	0.921375
ENSG00000136213	CHST12	-0.0801085	0.808525	0.921375
ENSG00000029534	ANK1	0.210722	0.808698	0.921411
ENSG00000131480	AOC2	-0.176375	0.808682	0.921411
ENSG00000166986	MARS1	-0.0792966	0.808847	0.92152
ENSG00000112679	DUSP22	-0.1004	0.80905	0.921693
ENSG00000140577	CRTC3	0.120355	0.809174	0.921715
ENSG00000170906	NDUFA3	-0.103194	0.809151	0.921715
ENSG00000183569	SERHL2	0.186562	0.809249	0.921741
ENSG00000116641	DOCK7	0.101341	0.809345	0.921791
ENSG00000159388	BTG2	-0.137388	0.809541	0.921955
ENSG00000183134	PTGDR2	0.391761	0.809727	0.92205
ENSG00000277758	FO681492.1	0.319473	0.809739	0.92205
ENSG00000132313	MRPL35	0.15188	0.80978	0.92205
ENSG00000177674	AGTRAP	-0.164271	0.809896	0.922123
ENSG00000217442	SYCE3	0.546382	0.809983	0.922142
ENSG00000152193	OBI1	0.134439	0.81007	0.922142
ENSG00000069431	ABCC9	0.121722	0.81014	0.922142
ENSG00000173559	NABP1	0.152934	0.810225	0.922142
ENSG00000204595	DPRX	-0.156837	0.810216	0.922142
ENSG00000174886	NDUFA11	-0.132692	0.810197	0.922142
ENSG00000148053	NTRK2	0.297301	0.810454	0.922284
ENSG00000111361	EIF2B1	-0.0898837	0.810426	0.922284
ENSG00000143556	S100A7	0.519185	0.810663	0.922462
ENSG00000174282	ZBTB4	0.117542	0.810767	0.92247
ENSG00000141510	TP53	-0.0958557	0.810774	0.92247
ENSG00000129691	ASH2L	-0.126896	0.811152	0.922841
ENSG00000176058	TPRN	0.171898	0.811293	0.92286
ENSG00000114737	CISH	0.138027	0.81141	0.92286
ENSG00000142188	TMEM50B	0.100399	0.811442	0.92286
ENSG00000144648	ACKR2	0.13796	0.811481	0.92286
ENSG00000132600	PRMT7	-0.157627	0.811425	0.92286
ENSG00000128739	SNRPN	-0.146751	0.811345	0.92286
ENSG00000139908	TSSK4	0.1041	0.811743	0.922992
ENSG00000182973	CNOT10	0.0945841	0.811753	0.922992
ENSG00000183091	NEB	-0.117266	0.811658	0.922992
ENSG00000120832	MTERF2	0.157597	0.811852	0.923044
ENSG00000160224	AIRE	-0.175278	0.811959	0.923107
ENSG00000176533	GNG7	0.203121	0.81208	0.923165
ENSG00000162814	SPATA17	-0.121118	0.812114	0.923165
ENSG00000101342	TLDC2	-0.206708	0.812189	0.92319
ENSG00000102001	CACNA1F	0.268071	0.812321	0.923207
ENSG00000198843	SELENOT	0.17897	0.812364	0.923207
ENSG00000143158	MPC2	0.14652	0.812412	0.923207
ENSG00000187699	C2orf88	-0.0937629	0.812262	0.923207
ENSG00000179965	ZNF771	-0.175398	0.812696	0.923471
ENSG00000162378	ZYG11B	0.0942947	0.812786	0.923513
ENSG00000271503	CCL5	0.18916	0.812971	0.923658
ENSG00000100884	CPNE6	-0.281993	0.813017	0.923658
ENSG00000175538	KCNE3	-0.124058	0.813343	0.923969
ENSG00000109775	UFSP2	0.183753	0.813639	0.924153
ENSG00000230989	HSBP1	0.191301	0.813766	0.924153
ENSG00000115738	ID2	-0.183737	0.813748	0.924153
ENSG00000196878	LAMB3	-0.159576	0.813739	0.924153
ENSG00000284797	AC008397.1	-0.270717	0.813614	0.924153
ENSG00000132855	ANGPTL3	0.240462	0.813989	0.924347
ENSG00000167778	SPRYD3	-0.124476	0.814063	0.924372
ENSG00000070010	UFD1	0.0812619	0.814133	0.924392
ENSG00000124164	VAPB	0.0810167	0.814216	0.924404
ENSG00000174444	RPL4	0.0919845	0.814248	0.924404
ENSG00000144040	SFXN5	0.0805088	0.814446	0.924554
ENSG00000160193	WDR4	0.177593	0.814663	0.924554
ENSG00000154309	DISP1	0.147881	0.814691	0.924554
ENSG00000131591	C1orf159	0.206598	0.814693	0.924554
ENSG00000276903	H2AC16	-0.288372	0.814692	0.924554
ENSG00000181830	SLC35C1	-0.185946	0.814553	0.924554
ENSG00000140326	CDAN1	0.140431	0.814799	0.924569
ENSG00000249437	NAIP	-0.163094	0.81481	0.924569
ENSG00000180964	TCEAL8	0.160838	0.81509	0.924659
ENSG00000068097	HEATR6	-0.125738	0.815204	0.924659
ENSG00000164053	ATRIP	-0.10965	0.815164	0.924659
ENSG00000178795	GDPD4	-0.244617	0.815127	0.924659
ENSG00000243509	TNFRSF6B	-0.372422	0.815093	0.924659
ENSG00000112742	TTK	-0.242363	0.815009	0.924659
ENSG00000169413	RNASE6	0.210075	0.815511	0.924901
ENSG00000189401	OTUD6A	0.199453	0.815582	0.924901
ENSG00000204444	APOM	0.145773	0.815683	0.924901
ENSG00000162927	PUS10	0.133807	0.815742	0.924901
ENSG00000154767	XPC	0.0698609	0.8158	0.924901
ENSG00000073067	CYP2W1	0.257836	0.815842	0.924901
ENSG00000155849	ELMO1	-0.0982297	0.815887	0.924901
ENSG00000163328	GPR155	-0.134142	0.815646	0.924901
ENSG00000118900	UBN1	-0.100193	0.815536	0.924901
ENSG00000174788	PCP2	0.278003	0.816003	0.924915
ENSG00000163933	RFT1	-0.110924	0.815983	0.924915
ENSG00000153976	HS3ST3A1	0.435467	0.816145	0.924924
ENSG00000067208	EVI5	0.11322	0.81626	0.924924
ENSG00000160323	ADAMTS13	0.23907	0.816305	0.924924
ENSG00000197622	CDC42SE1	0.106365	0.816386	0.924924
ENSG00000185634	SHC4	0.0943661	0.816429	0.924924
ENSG00000174527	MYO1H	-0.230937	0.81642	0.924924
ENSG00000146670	CDCA5	-0.29299	0.816302	0.924924
ENSG00000254986	DPP3	-0.112796	0.816168	0.924924
ENSG00000179889	PDXDC1	0.0770015	0.816494	0.924936
ENSG00000121060	TRIM25	0.0943242	0.816897	0.924936
ENSG00000104472	CHRAC1	0.115176	0.817046	0.924936
ENSG00000266173	STRADA	0.0684313	0.817085	0.924936
ENSG00000186654	PRR5	0.148602	0.81715	0.924936
ENSG00000032219	ARID4A	0.128268	0.817299	0.924936
ENSG00000134769	DTNA	0.168182	0.817616	0.924936
ENSG00000206140	TMEM191C	0.10564	0.817692	0.924936
ENSG00000119446	RBM18	-0.109423	0.817692	0.924936
ENSG00000137463	MGARP	-0.66105	0.817653	0.924936
ENSG00000171855	IFNB1	-0.802936	0.817567	0.924936
ENSG00000121058	COIL	-0.0956733	0.817552	0.924936
ENSG00000138326	RPS24	-0.117352	0.817509	0.924936
ENSG00000196975	ANXA4	-0.0984523	0.817466	0.924936
ENSG00000161681	SHANK1	-0.142796	0.817326	0.924936
ENSG00000110851	PRDM4	-0.0976296	0.817307	0.924936
ENSG00000198042	MAK16	-0.133564	0.817287	0.924936
ENSG00000100354	TNRC6B	-0.0839025	0.817197	0.924936
ENSG00000111339	ART4	-0.190067	0.817189	0.924936
ENSG00000268790	AC008764.4	-0.396117	0.817147	0.924936
ENSG00000160868	CYP3A4	-0.258824	0.817074	0.924936
ENSG00000198860	TSEN15	-0.0933705	0.817056	0.924936
ENSG00000184698	OR51M1	-0.125199	0.81692	0.924936
ENSG00000171234	UGT2B7	-0.237343	0.816821	0.924936
ENSG00000111452	ADGRD1	-0.0875918	0.81779	0.924987
ENSG00000284981	UPK3BL2	0.273134	0.817846	0.924991
ENSG00000152049	KCNE4	-0.122631	0.818042	0.925154
ENSG00000023697	DERA	-0.115057	0.818183	0.925254
ENSG00000112576	CCND3	0.132139	0.818522	0.925493
ENSG00000184110	EIF3C	0.104916	0.818594	0.925493
ENSG00000005075	POLR2J	0.174382	0.818594	0.925493
ENSG00000111785	RIC8B	0.0852178	0.818648	0.925493
ENSG00000168291	PDHB	-0.0870274	0.818655	0.925493
ENSG00000082515	MRPL22	0.101121	0.81887	0.925585
ENSG00000170385	SLC30A1	0.130037	0.818946	0.925585
ENSG00000006704	GTF2IRD1	-0.114591	0.818935	0.925585
ENSG00000198099	ADH4	-0.122588	0.818909	0.925585
ENSG00000112599	GUCA1B	-0.117624	0.819306	0.925875
ENSG00000116157	GPX7	-0.184348	0.819272	0.925875
ENSG00000183943	PRKX	0.131895	0.819432	0.925888
ENSG00000214456	PLIN5	0.157016	0.819468	0.925888
ENSG00000130560	UBAC1	0.114857	0.819497	0.925888
ENSG00000078142	PIK3C3	0.0981262	0.819527	0.925888
ENSG00000184261	KCNK12	-0.193509	0.819593	0.925904
ENSG00000172115	CYCS	-0.114543	0.819703	0.92591
ENSG00000282301	CYP3A7-CYP3A51P	-0.546301	0.819661	0.92591
ENSG00000198034	RPS4X	-0.127568	0.819912	0.925969
ENSG00000121766	ZCCHC17	-0.100703	0.819869	0.925969
ENSG00000172071	EIF2AK3	-0.149502	0.819817	0.925969
ENSG00000159784	FAM131B	0.21434	0.820037	0.925992
ENSG00000155755	TMEM237	-0.194094	0.820007	0.925992
ENSG00000147162	OGT	-0.0919828	0.820092	0.925995
ENSG00000240445	FOXO3B	0.223822	0.820233	0.926041
ENSG00000183248	PRR36	0.369606	0.82031	0.926041
ENSG00000222047	C10orf55	0.204321	0.820315	0.926041
ENSG00000126070	AGO3	0.110202	0.820345	0.926041
ENSG00000145029	NICN1	0.102926	0.820395	0.926041
ENSG00000135378	PRRG4	0.0911489	0.820557	0.926106
ENSG00000090447	TFAP4	-0.120343	0.820523	0.926106
ENSG00000150977	RILPL2	0.152048	0.820786	0.926271
ENSG00000132305	IMMT	-0.0711469	0.820964	0.926271
ENSG00000176083	ZNF683	-0.288287	0.820951	0.926271
ENSG00000261793	AL929554.2	-0.562986	0.820939	0.926271
ENSG00000151657	KIN	-0.110384	0.820857	0.926271
ENSG00000116198	CEP104	-0.134011	0.821021	0.926276
ENSG00000269058	CALR3	-0.49771	0.82129	0.926462
ENSG00000168824	NSG1	-0.212781	0.82128	0.926462
ENSG00000101181	MTG2	-0.0925516	0.821584	0.926735
ENSG00000103199	ZNF500	0.134041	0.821818	0.926822
ENSG00000075856	SART3	-0.0595685	0.821785	0.926822
ENSG00000173535	TNFRSF10C	-0.183309	0.821781	0.926822
ENSG00000170092	SPDYE5	0.12025	0.821952	0.926867
ENSG00000248099	INSL3	-0.175179	0.821963	0.926867
ENSG00000100804	PSMB5	-0.114826	0.822089	0.92695
ENSG00000165948	IFI27L1	0.185906	0.822179	0.926993
ENSG00000146918	NCAPG2	-0.104512	0.822259	0.927023
ENSG00000145022	TCTA	0.0883712	0.822522	0.927261
ENSG00000130731	METTL26	0.162274	0.822584	0.927269
ENSG00000124733	MEA1	-0.119082	0.822634	0.927269
ENSG00000174667	OR7D4	0.114265	0.823046	0.92756
ENSG00000196418	ZNF124	-0.0747773	0.823049	0.92756
ENSG00000113749	HRH2	-0.17567	0.822965	0.92756
ENSG00000148734	NPFFR1	0.0957147	0.823337	0.927665
ENSG00000274419	TBC1D3D	0.756187	0.823404	0.927665
ENSG00000118777	ABCG2	-0.161512	0.823372	0.927665
ENSG00000204540	PSORS1C1	-0.246855	0.82337	0.927665
ENSG00000177200	CHD9	-0.0941836	0.823361	0.927665
ENSG00000182551	ADI1	0.0739479	0.823568	0.927705
ENSG00000185049	NELFA	0.125086	0.823604	0.927705
ENSG00000198818	SFT2D1	0.171082	0.823713	0.927705
ENSG00000111727	HCFC2	0.158705	0.823733	0.927705
ENSG00000114127	XRN1	0.15869	0.823754	0.927705
ENSG00000161958	FGF11	-0.115139	0.823711	0.927705
ENSG00000087111	PIGS	0.0885159	0.823979	0.927899
ENSG00000065491	TBC1D22B	-0.0834695	0.82411	0.927988
ENSG00000064995	TAF11	0.073101	0.824178	0.928005
ENSG00000069399	BCL3	0.158747	0.82431	0.928095
ENSG00000148483	TMEM236	0.0898213	0.824411	0.928119
ENSG00000187997	C17orf99	0.205134	0.824436	0.928119
ENSG00000254732	AP001931.1	-0.362583	0.824532	0.928169
ENSG00000154645	CHODL	-0.199157	0.824601	0.928187
ENSG00000197054	ZNF763	0.167773	0.824671	0.928207
ENSG00000198917	SPOUT1	-0.152182	0.824727	0.928211
ENSG00000006659	LGALS14	-0.155944	0.824784	0.928216
ENSG00000138092	CENPO	0.136167	0.824905	0.928293
ENSG00000175183	CSRP2	0.113765	0.825185	0.92855
ENSG00000135297	MTO1	-0.0994006	0.825285	0.928603
ENSG00000026297	RNASET2	0.144978	0.825874	0.929134
ENSG00000115539	PDCL3	0.109773	0.825883	0.929134
ENSG00000115761	NOL10	-0.112782	0.825967	0.929134
ENSG00000197461	PDGFA	-0.208455	0.825919	0.929134
ENSG00000248329	APELA	0.170824	0.826172	0.929306
ENSG00000120733	KDM3B	0.0750362	0.826553	0.929355
ENSG00000120500	ARR3	0.321458	0.826559	0.929355
ENSG00000143390	RFX5	0.088763	0.826647	0.929355
ENSG00000060642	PIGV	0.138853	0.826655	0.929355
ENSG00000184207	PGP	0.126588	0.826718	0.929355
ENSG00000170425	ADORA2B	0.117883	0.826741	0.929355
ENSG00000085224	ATRX	-0.132446	0.826729	0.929355
ENSG00000148513	ANKRD30A	-0.50421	0.826617	0.929355
ENSG00000185808	PIGP	-0.109822	0.82652	0.929355
ENSG00000253910	PCDHGB2	-0.239465	0.826319	0.929355
ENSG00000137955	RABGGTB	0.0960693	0.826859	0.92943
ENSG00000285476	AC139491.7	0.209951	0.826984	0.929511
ENSG00000107815	TWNK	-0.174355	0.827163	0.929536
ENSG00000175893	ZDHHC21	-0.110215	0.827141	0.929536
ENSG00000154175	ABI3BP	-0.083456	0.827115	0.929536
ENSG00000213160	KLHL23	0.191093	0.827271	0.929597
ENSG00000174498	IGDCC3	0.224625	0.827456	0.929747
ENSG00000172456	FGGY	-0.127242	0.827601	0.929851
ENSG00000109929	SC5D	-0.136387	0.827765	0.929976
ENSG00000104635	SLC39A14	0.147182	0.82787	0.930035
ENSG00000127990	SGCE	0.0897167	0.828281	0.930419
ENSG00000134987	WDR36	-0.142174	0.828317	0.930419
ENSG00000136068	FLNB	-0.118937	0.828643	0.930726
ENSG00000123901	GPR83	0.132845	0.828783	0.930825
ENSG00000158555	GDPD5	0.147873	0.829105	0.931071
ENSG00000108381	ASPA	-0.0821697	0.829108	0.931071
ENSG00000168924	LETM1	-0.130127	0.829321	0.931251
ENSG00000184470	TXNRD2	0.103297	0.829485	0.931285
ENSG00000099246	RAB18	0.140826	0.829493	0.931285
ENSG00000159267	HLCS	0.107849	0.829508	0.931285
ENSG00000170315	UBB	-0.134143	0.829666	0.931403
ENSG00000116752	BCAS2	0.123011	0.829789	0.931447
ENSG00000163389	POGLUT1	0.0914753	0.829871	0.931447
ENSG00000101003	GINS1	-0.092627	0.829916	0.931447
ENSG00000186318	BACE1	-0.132845	0.829813	0.931447
ENSG00000213759	UGT2B11	0.392143	0.829973	0.931452
ENSG00000137700	SLC37A4	0.137671	0.830243	0.931637
ENSG00000144744	UBA3	-0.134699	0.830194	0.931637
ENSG00000157404	KIT	-0.150111	0.830368	0.931719
ENSG00000178401	DNAJC22	-0.104948	0.83046	0.931762
ENSG00000183760	ACP7	0.124304	0.83063	0.931878
ENSG00000167981	ZNF597	0.172498	0.830668	0.931878
ENSG00000165416	SUGT1	0.103357	0.830787	0.931886
ENSG00000204516	MICB	0.0737346	0.830802	0.931886
ENSG00000149089	APIP	0.138332	0.830833	0.931886
ENSG00000214021	TTLL3	-0.0941915	0.83095	0.931958
ENSG00000146281	PM20D2	0.142838	0.831025	0.931983
ENSG00000121621	KIF18A	0.130381	0.831156	0.932071
ENSG00000204308	RNF5	-0.0969992	0.831223	0.932088
ENSG00000175544	CABP4	0.123611	0.831544	0.932389
ENSG00000163812	ZDHHC3	0.0836877	0.831841	0.932662
ENSG00000130300	PLVAP	0.199981	0.83202	0.932735
ENSG00000112299	VNN1	0.177898	0.832105	0.932735
ENSG00000254692	AL136295.1	0.442963	0.832154	0.932735
ENSG00000180532	ZSCAN4	-0.12867	0.832169	0.932735
ENSG00000112159	MDN1	-0.0865589	0.832004	0.932735
ENSG00000069482	GAL	0.360152	0.832283	0.932803
ENSG00000089472	HEPH	0.30961	0.832382	0.932855
ENSG00000109756	RAPGEF2	0.0969015	0.832654	0.932984
ENSG00000116478	HDAC1	0.055032	0.832684	0.932984
ENSG00000285791	AC009879.3	-0.358375	0.832707	0.932984
ENSG00000182606	TRAK1	-0.0624629	0.832687	0.932984
ENSG00000100336	APOL4	-0.0655686	0.832904	0.933146
ENSG00000112175	BMP5	0.414495	0.833251	0.93326
ENSG00000112701	SENP6	0.100165	0.83328	0.93326
ENSG00000172613	RAD9A	0.128422	0.833327	0.93326
ENSG00000113361	CDH6	0.0924512	0.833404	0.93326
ENSG00000160013	PTGIR	0.130855	0.833619	0.93326
ENSG00000137216	TMEM63B	0.125492	0.833636	0.93326
ENSG00000147896	IFNK	0.15165	0.833654	0.93326
ENSG00000118702	GHRH	0.532204	0.833703	0.93326
ENSG00000139974	SLC38A6	0.100822	0.833714	0.93326
ENSG00000134490	TMEM241	0.072808	0.833784	0.93326
ENSG00000274322	AL136531.2	0.222758	0.833893	0.93326
ENSG00000105369	CD79A	0.259549	0.834031	0.93326
ENSG00000159650	UROC1	-0.396436	0.83406	0.93326
ENSG00000273983	H3C8	-0.142585	0.834023	0.93326
ENSG00000172482	AGXT	-0.155572	0.833962	0.93326
ENSG00000065802	ASB1	-0.11981	0.83396	0.93326
ENSG00000075234	TTC38	-0.112183	0.833956	0.93326
ENSG00000182149	IST1	-0.0712787	0.833438	0.93326
ENSG00000185085	INTS5	-0.12021	0.833412	0.93326
ENSG00000124383	MPHOSPH10	-0.107741	0.833229	0.93326
ENSG00000221836	OR2A5	-0.118469	0.834153	0.933305
ENSG00000118217	ATF6	-0.132355	0.834261	0.933367
ENSG00000196263	ZNF471	0.0740362	0.834367	0.933427
ENSG00000268696	ZNF723	-0.271955	0.834519	0.933538
ENSG00000165169	DYNLT3	0.13817	0.834718	0.933702
ENSG00000090006	LTBP4	0.111943	0.834794	0.933725
ENSG00000159167	STC1	-0.173937	0.834845	0.933725
ENSG00000080910	CFHR2	0.26102	0.835105	0.93384
ENSG00000095951	HIVEP1	-0.139323	0.835074	0.93384
ENSG00000263155	MYZAP	-0.372111	0.835066	0.93384
ENSG00000214087	ARL16	0.0847467	0.835366	0.934059
ENSG00000105141	CASP14	0.142288	0.835407	0.934059
ENSG00000143318	CASQ1	-0.175215	0.835548	0.934099
ENSG00000110057	UNC93B1	-0.100838	0.835501	0.934099
ENSG00000203757	OR6K3	0.135271	0.835702	0.934152
ENSG00000266028	SRGAP2	0.0887661	0.835775	0.934152
ENSG00000159348	CYB5R1	0.082604	0.835806	0.934152
ENSG00000119915	ELOVL3	-0.316361	0.835701	0.934152
ENSG00000077150	NFKB2	-0.161877	0.835931	0.934232
ENSG00000144118	RALB	0.116136	0.836084	0.934264
ENSG00000062524	LTK	0.189013	0.836215	0.934264
ENSG00000140993	TIGD7	0.155574	0.836223	0.934264
ENSG00000110844	PRPF40B	-0.115659	0.836127	0.934264
ENSG00000164181	ELOVL7	-0.161516	0.836097	0.934264
ENSG00000270149	AL591806.4	0.171906	0.836376	0.934376
ENSG00000126822	PLEKHG3	0.145621	0.836492	0.934414
ENSG00000183066	WBP2NL	0.162532	0.836568	0.934414
ENSG00000100304	TTLL12	-0.148494	0.83655	0.934414
ENSG00000238210	ETDA	0.484381	0.83668	0.93448
ENSG00000115084	SLC35F5	0.122459	0.836749	0.934483
ENSG00000136731	UGGT1	-0.0899435	0.836788	0.934483
ENSG00000185052	SLC24A3	0.186137	0.836978	0.934564
ENSG00000153015	CWC27	0.12768	0.837021	0.934564
ENSG00000272414	FAM47E-STBD1	0.12608	0.837093	0.934564
ENSG00000146872	TLK2	0.0750657	0.837211	0.934564
ENSG00000132589	FLOT2	0.134514	0.837292	0.934564
ENSG00000183691	NOG	0.22246	0.837346	0.934564
ENSG00000259305	ZHX1-C8orf76	0.197521	0.837363	0.934564
ENSG00000176695	OR4F17	0.108294	0.83741	0.934564
ENSG00000171530	TBCA	0.09657	0.837578	0.934564
ENSG00000010379	SLC6A13	0.191093	0.837608	0.934564
ENSG00000198815	FOXJ3	0.10221	0.837624	0.934564
ENSG00000085415	SEH1L	-0.0890745	0.837652	0.934564
ENSG00000136699	SMPD4	-0.0825024	0.83753	0.934564
ENSG00000133433	GSTT2B	-0.269703	0.837421	0.934564
ENSG00000274736	CCL23	-0.257681	0.837059	0.934564
ENSG00000105287	PRKD2	0.107596	0.837794	0.934663
ENSG00000139531	SUOX	-0.0857426	0.838009	0.934786
ENSG00000170782	OR10A4	-0.492938	0.837996	0.934786
ENSG00000161405	IKZF3	0.108986	0.838075	0.9348
ENSG00000206384	COL6A6	-0.206215	0.838326	0.934904
ENSG00000141905	NFIC	-0.102392	0.838283	0.934904
ENSG00000258102	MAP1LC3B2	-0.174913	0.838235	0.934904
ENSG00000121594	CD80	-0.155061	0.838497	0.934977
ENSG00000158669	GPAT4	-0.129224	0.838459	0.934977
ENSG00000107625	DDX50	0.125119	0.838612	0.935011
ENSG00000047315	POLR2B	-0.0882748	0.838633	0.935011
ENSG00000103257	SLC7A5	-0.141557	0.838932	0.935227
ENSG00000176909	MAMSTR	-0.25641	0.838889	0.935227
ENSG00000278677	H2AC17	0.22833	0.83899	0.935232
ENSG00000188282	RUFY4	-0.154745	0.83908	0.935273
ENSG00000159958	TNFRSF13C	0.0919066	0.83915	0.935292
ENSG00000147255	IGSF1	0.162783	0.839247	0.935342
ENSG00000131697	NPHP4	0.107192	0.839342	0.935358
ENSG00000166226	CCT2	0.081566	0.839367	0.935358
ENSG00000140374	ETFA	-0.0936462	0.839522	0.935414
ENSG00000115525	ST3GAL5	-0.0778722	0.83947	0.935414
ENSG00000124721	DNAH8	0.4031	0.839628	0.935473
ENSG00000198836	OPA1	-0.0926458	0.839695	0.935488
ENSG00000066248	NGEF	-0.199149	0.839883	0.935638
ENSG00000257743	MGAM2	0.159218	0.84001	0.935668
ENSG00000122644	ARL4A	0.0894473	0.840027	0.935668
ENSG00000175745	NR2F1	0.219259	0.840161	0.935668
ENSG00000131482	G6PC	0.135136	0.840226	0.935668
ENSG00000136240	KDELR2	-0.083757	0.840208	0.935668
ENSG00000083642	PDS5B	-0.0853563	0.840207	0.935668
ENSG00000085760	MTIF2	0.109262	0.84028	0.935669
ENSG00000183979	NPB	-0.193306	0.840375	0.935716
ENSG00000141576	RNF157	0.130321	0.840445	0.935736
ENSG00000169592	INO80E	0.111635	0.840563	0.935779
ENSG00000187475	H1-6	0.239123	0.84059	0.935779
ENSG00000103591	AAGAB	0.0995168	0.840743	0.935891
ENSG00000134202	GSTM3	0.132007	0.840842	0.935917
ENSG00000179841	AKAP5	0.129336	0.840873	0.935917
ENSG00000214114	MYCBP	0.114319	0.840966	0.93594
ENSG00000123159	GIPC1	0.178575	0.841083	0.93594
ENSG00000123595	RAB9A	0.129276	0.841104	0.93594
ENSG00000160563	MED27	-0.106388	0.841007	0.93594
ENSG00000137872	SEMA6D	0.161387	0.841979	0.936322
ENSG00000166451	CENPN	0.108871	0.842004	0.936322
ENSG00000185100	ADSS1	0.0776917	0.842017	0.936322
ENSG00000100365	NCF4	0.124985	0.842029	0.936322
ENSG00000158092	NCK1	-0.0919474	0.841998	0.936322
ENSG00000178149	DALRD3	-0.106432	0.841917	0.936322
ENSG00000186684	CYP27C1	-0.0967225	0.841889	0.936322
ENSG00000198967	OR10Z1	-0.187623	0.841864	0.936322
ENSG00000213380	COG8	-0.110754	0.841842	0.936322
ENSG00000147669	POLR2K	-0.174158	0.841621	0.936322
ENSG00000102978	POLR2C	-0.0589541	0.841527	0.936322
ENSG00000165837	ERICH6B	0.253265	0.842356	0.936614
ENSG00000165219	GAPVD1	0.0734906	0.842398	0.936614
ENSG00000257987	TEX49	0.240987	0.842627	0.936693
ENSG00000176225	RTTN	-0.0943735	0.842579	0.936693
ENSG00000102805	CLN5	-0.0782709	0.842538	0.936693
ENSG00000283268	TEX54	0.225864	0.842796	0.93673
ENSG00000182218	HHIPL1	0.170433	0.842853	0.93673
ENSG00000024862	CCDC28A	0.0939242	0.843031	0.93673
ENSG00000143479	DYRK3	-0.104529	0.843026	0.93673
ENSG00000285458	AC093827.5	-0.0964176	0.843022	0.93673
ENSG00000166337	TAF10	-0.0639886	0.842923	0.93673
ENSG00000125149	C16orf70	-0.0722407	0.842767	0.93673
ENSG00000168014	C2CD3	-0.0752714	0.843201	0.936801
ENSG00000125977	EIF2S2	-0.075529	0.843181	0.936801
ENSG00000263874	LINC00672	0.0999208	0.843607	0.936944
ENSG00000134283	PPHLN1	0.0589036	0.843685	0.936944
ENSG00000177989	ODF3B	0.13562	0.843788	0.936944
ENSG00000064961	HMG20B	-0.124047	0.843858	0.936944
ENSG00000171067	C11orf24	-0.141435	0.843816	0.936944
ENSG00000143553	SNAPIN	-0.131368	0.843797	0.936944
ENSG00000115808	STRN	-0.0945475	0.843739	0.936944
ENSG00000102710	SUPT20H	-0.132687	0.843661	0.936944
ENSG00000179270	PCARE	-0.328189	0.843563	0.936944
ENSG00000162729	IGSF8	-0.142346	0.84341	0.936944
ENSG00000138738	PRDM5	-0.099454	0.843934	0.936969
ENSG00000283228	AC068547.1	0.235262	0.844042	0.936976
ENSG00000168118	RAB4A	0.0945393	0.844204	0.936976
ENSG00000115073	ACTR1B	-0.130121	0.844196	0.936976
ENSG00000173482	PTPRM	-0.105494	0.844103	0.936976
ENSG00000165688	PMPCA	-0.0749047	0.84407	0.936976
ENSG00000134954	ETS1	0.0842777	0.84426	0.936979
ENSG00000165204	OR1K1	0.413522	0.844432	0.937112
ENSG00000268480	LINC01862	-0.372374	0.844552	0.937187
ENSG00000163145	C1QTNF7	0.137535	0.844827	0.937315
ENSG00000241935	HOGA1	-0.0914788	0.844818	0.937315
ENSG00000052841	TTC17	-0.0839563	0.844722	0.937315
ENSG00000213341	CHUK	-0.104236	0.84492	0.93736
ENSG00000099622	CIRBP	0.0827271	0.845026	0.937379
ENSG00000169018	FEM1B	0.0927192	0.845043	0.937379
ENSG00000013275	PSMC4	0.0764096	0.845124	0.93741
ENSG00000116213	WRAP73	0.102766	0.845475	0.937682
ENSG00000165475	CRYL1	-0.0827435	0.845581	0.937682
ENSG00000138138	ATAD1	-0.119979	0.845561	0.937682
ENSG00000134884	ARGLU1	-0.0675144	0.845435	0.937682
ENSG00000186529	CYP4F3	0.152234	0.84583	0.937899
ENSG00000119203	CPSF3	-0.0839014	0.84602	0.938052
ENSG00000212124	TAS2R19	-0.152645	0.846136	0.938062
ENSG00000198286	CARD11	-0.160292	0.846095	0.938062
ENSG00000166289	PLEKHF1	0.197489	0.846281	0.938164
ENSG00000131724	IL13RA1	0.122279	0.846428	0.93821
ENSG00000006016	CRLF1	-0.153648	0.846404	0.93821
ENSG00000284024	HSPA14	0.128748	0.846575	0.938269
ENSG00000185640	KRT79	0.40775	0.846625	0.938269
ENSG00000285000	AC008581.2	0.342128	0.84664	0.938269
ENSG00000189430	NCR1	0.183808	0.846751	0.938333
ENSG00000164236	ANKRD33B	-0.162173	0.846968	0.938515
ENSG00000288534	AP001931.2	0.192648	0.847047	0.938543
ENSG00000072210	ALDH3A2	-0.0584938	0.847155	0.938605
ENSG00000107036	RIC1	-0.0829028	0.847214	0.938612
ENSG00000037280	FLT4	0.0957979	0.847325	0.938676
ENSG00000270011	ZNF559-ZNF177	0.177809	0.847437	0.938741
ENSG00000162601	MYSM1	-0.126448	0.847573	0.938833
ENSG00000127540	UQCR11	0.0955364	0.847773	0.938902
ENSG00000049540	ELN	0.137506	0.847846	0.938902
ENSG00000112685	EXOC2	-0.083626	0.847847	0.938902
ENSG00000276070	CCL4L2	-0.192221	0.847725	0.938902
ENSG00000072080	SPP2	0.105581	0.847939	0.938945
ENSG00000136108	CKAP2	-0.139618	0.848034	0.938991
ENSG00000173391	OLR1	0.12298	0.848315	0.939237
ENSG00000068366	ACSL4	0.125895	0.848362	0.939237
ENSG00000181785	OR5AS1	0.0682392	0.84842	0.939242
ENSG00000188000	OR7D2	0.127845	0.848621	0.939406
ENSG00000117481	NSUN4	0.0806582	0.848793	0.939447
ENSG00000072657	TRHDE	0.185281	0.848892	0.939447
ENSG00000186132	C2orf76	0.135727	0.848975	0.939447
ENSG00000132359	AC002316.1	0.107692	0.848976	0.939447
ENSG00000100483	VCPKMT	0.109356	0.849077	0.939447
ENSG00000168334	XIRP1	0.181933	0.849221	0.939447
ENSG00000124493	GRM4	0.198807	0.849338	0.939447
ENSG00000132670	PTPRA	0.126106	0.84934	0.939447
ENSG00000100823	APEX1	0.0921862	0.849506	0.939447
ENSG00000172465	TCEAL1	-0.15577	0.84949	0.939447
ENSG00000164691	TAGAP	-0.117956	0.849432	0.939447
ENSG00000058804	NDC1	-0.122062	0.849372	0.939447
ENSG00000010165	EEF1AKNMT	-0.0793555	0.849346	0.939447
ENSG00000182010	RTKN2	-0.0933942	0.849301	0.939447
ENSG00000133114	GPALPP1	-0.0855476	0.849244	0.939447
ENSG00000152822	GRM1	-0.179119	0.849205	0.939447
ENSG00000162873	KLHDC8A	0.39636	0.84956	0.939448
ENSG00000197757	HOXC6	0.453929	0.849696	0.939539
ENSG00000168393	DTYMK	0.0751336	0.849772	0.939565
ENSG00000283288	SMIM33	-0.148798	0.850065	0.93983
ENSG00000188613	NANOS1	-0.167881	0.850218	0.939941
ENSG00000101076	HNF4A	0.127205	0.850322	0.939997
ENSG00000213023	SYT3	0.420221	0.850456	0.940022
ENSG00000166681	BEX3	0.202752	0.850501	0.940022
ENSG00000139613	SMARCC2	0.0463546	0.850668	0.940022
ENSG00000164172	MOCS2	0.152827	0.850712	0.940022
ENSG00000114126	TFDP2	0.0808748	0.850751	0.940022
ENSG00000109971	HSPA8	-0.0908974	0.850769	0.940022
ENSG00000089737	DDX24	-0.0596248	0.85075	0.940022
ENSG00000186665	C17orf58	-0.140013	0.850656	0.940022
ENSG00000198326	TMEM239	0.170632	0.85083	0.940031
ENSG00000082516	GEMIN5	-0.1235	0.850915	0.940066
ENSG00000140478	GOLGA6D	0.243147	0.851302	0.940416
ENSG00000184786	TCTE3	0.158478	0.851444	0.940416
ENSG00000018869	ZNF582	-0.193299	0.85144	0.940416
ENSG00000068028	RASSF1	-0.112719	0.851344	0.940416
ENSG00000151812	SLC35F4	0.148997	0.851528	0.94045
ENSG00000157349	DDX19B	-0.0774905	0.85162	0.940493
ENSG00000181035	SLC25A42	0.0945924	0.851725	0.940551
ENSG00000251369	ZNF550	0.120904	0.851917	0.940636
ENSG00000153165	RGPD3	-0.242506	0.851962	0.940636
ENSG00000009954	BAZ1B	-0.0781944	0.851897	0.940636
ENSG00000169991	IFFO2	-0.108461	0.852326	0.940979
ENSG00000072135	PTPN18	-0.113482	0.852407	0.94101
ENSG00000181027	FKRP	-0.0869881	0.852464	0.941014
ENSG00000099715	PCDH11Y	0.162613	0.852579	0.941077
ENSG00000284946	AC068831.8	-0.122982	0.852627	0.941077
ENSG00000196296	ATP2A1	0.174803	0.852999	0.941093
ENSG00000158270	COLEC12	0.113871	0.853146	0.941093
ENSG00000186230	ZNF749	0.158264	0.853175	0.941093
ENSG00000189013	KIR2DL4	0.180515	0.853216	0.941093
ENSG00000137776	SLTM	-0.0944752	0.853225	0.941093
ENSG00000143198	MGST3	-0.0609157	0.853199	0.941093
ENSG00000119737	GPR75	-0.103074	0.853185	0.941093
ENSG00000115484	CCT4	-0.0927897	0.853173	0.941093
ENSG00000184350	MRGPRE	-0.530209	0.852977	0.941093
ENSG00000164885	CDK5	-0.114925	0.852805	0.941093
ENSG00000171357	LURAP1	-0.151715	0.852735	0.941093
ENSG00000214967	NPIPA7	-0.141615	0.853625	0.941474
ENSG00000275489	C17orf98	0.30296	0.85386	0.941618
ENSG00000183423	LRIT3	0.532779	0.853862	0.941618
ENSG00000072201	LNX1	0.162813	0.854011	0.941725
ENSG00000091483	FH	-0.0935781	0.854342	0.941973
ENSG00000189320	FAM180A	-0.262436	0.854294	0.941973
ENSG00000075429	CACNG5	-0.0991337	0.854573	0.942051
ENSG00000176619	LMNB2	-0.114576	0.854524	0.942051
ENSG00000267710	EDDM13	-0.174572	0.854513	0.942051
ENSG00000117298	ECE1	-0.127742	0.854664	0.942092
ENSG00000144771	LRTM1	0.170241	0.854818	0.942146
ENSG00000178386	ZNF223	-0.103499	0.854788	0.942146
ENSG00000166856	GPR182	0.336672	0.854978	0.942157
ENSG00000196172	ZNF681	-0.100538	0.854988	0.942157
ENSG00000019485	PRDM11	-0.118095	0.854883	0.942157
ENSG00000180767	CHST13	0.177951	0.855123	0.942247
ENSG00000012660	ELOVL5	-0.0938621	0.855279	0.94236
ENSG00000167083	GNGT2	0.1634	0.855439	0.94238
ENSG00000126970	ZC4H2	0.183794	0.855567	0.94238
ENSG00000029559	IBSP	0.230917	0.855607	0.94238
ENSG00000177548	RABEP2	0.100086	0.855723	0.94238
ENSG00000204909	SPINK9	-0.0830535	0.855711	0.94238
ENSG00000205089	CCNI2	-0.146381	0.855664	0.94238
ENSG00000198205	ZXDA	-0.166198	0.855487	0.94238
ENSG00000118058	KMT2A	-0.0532112	0.855351	0.94238
ENSG00000258465	AL139011.2	0.277641	0.855815	0.942423
ENSG00000109171	SLAIN2	0.118438	0.856062	0.942637
ENSG00000169228	RAB24	-0.0984997	0.856212	0.942684
ENSG00000148429	USP6NL	-0.0840805	0.856171	0.942684
ENSG00000111142	METAP2	0.0975383	0.856344	0.942771
ENSG00000112304	ACOT13	0.0777112	0.85647	0.942825
ENSG00000145888	GLRA1	0.150482	0.856499	0.942825
ENSG00000147894	C9orf72	0.156777	0.856751	0.943043
ENSG00000102890	ELMO3	0.139988	0.856817	0.943046
ENSG00000155893	PXYLP1	0.0584434	0.85686	0.943046
ENSG00000180934	OR56A1	0.0839705	0.857013	0.943046
ENSG00000221944	TIGD1	-0.0712768	0.857019	0.943046
ENSG00000156928	MALSU1	-0.0907356	0.856971	0.943046
ENSG00000112964	GHR	0.142692	0.857488	0.943503
ENSG00000108953	YWHAE	0.0644241	0.857621	0.943591
ENSG00000176125	UFSP1	0.275064	0.857708	0.943595
ENSG00000112167	SAYSD1	0.0954426	0.857731	0.943595
ENSG00000187848	P2RX2	0.31805	0.85789	0.943698
ENSG00000165501	LRR1	0.154225	0.857932	0.943698
ENSG00000100410	PHF5A	0.0642044	0.858057	0.94374
ENSG00000074410	CA12	0.194094	0.858119	0.94374
ENSG00000133704	IPO8	0.0573519	0.858256	0.94374
ENSG00000165802	NSMF	0.108577	0.85835	0.94374
ENSG00000072840	EVC	0.155344	0.858375	0.94374
ENSG00000104679	R3HCC1	0.106422	0.858466	0.94374
ENSG00000156411	ATP5MPL	-0.0753923	0.858502	0.94374
ENSG00000184588	PDE4B	-0.144651	0.858422	0.94374
ENSG00000143643	TTC13	-0.104075	0.858346	0.94374
ENSG00000123131	PRDX4	-0.106508	0.858264	0.94374
ENSG00000111678	C12orf57	-0.0799106	0.858625	0.943816
ENSG00000182898	TCHHL1	0.473104	0.858903	0.944063
ENSG00000143653	SCCPDH	0.104649	0.858979	0.944076
ENSG00000175782	SLC35E3	0.0760791	0.859021	0.944076
ENSG00000131242	RAB11FIP4	0.0809927	0.859268	0.944151
ENSG00000162779	AXDND1	0.199909	0.859287	0.944151
ENSG00000113384	GOLPH3	0.0635734	0.859302	0.944151
ENSG00000256436	TAS2R31	-0.184027	0.859298	0.944151
ENSG00000196247	ZNF107	0.109118	0.859868	0.944538
ENSG00000105618	PRPF31	-0.0799335	0.85985	0.944538
ENSG00000143631	FLG	-0.342274	0.85982	0.944538
ENSG00000196456	ZNF775	-0.135435	0.859808	0.944538
ENSG00000163808	KIF15	-0.179115	0.860065	0.944695
ENSG00000173013	CCDC96	-0.119318	0.860176	0.944759
ENSG00000187066	TMEM262	-0.120787	0.860307	0.944845
ENSG00000134765	DSC1	0.536856	0.86039	0.944877
ENSG00000083817	ZNF416	-0.166455	0.860686	0.945144
ENSG00000137171	KLC4	0.0667094	0.860815	0.94517
ENSG00000141668	CBLN2	0.155018	0.86087	0.94517
ENSG00000172724	CCL19	-0.305044	0.860854	0.94517
ENSG00000228672	PROB1	0.191187	0.860979	0.945231
ENSG00000122140	MRPS2	-0.0952998	0.861171	0.945383
ENSG00000187109	NAP1L1	0.0900379	0.861253	0.945414
ENSG00000273540	AGBL1	0.136487	0.861333	0.945444
ENSG00000197465	GYPE	0.156393	0.861525	0.945446
ENSG00000091651	ORC6	0.0905285	0.861872	0.945446
ENSG00000115163	CENPA	0.13876	0.862028	0.945446
ENSG00000171320	ESCO2	0.0961884	0.862114	0.945446
ENSG00000178919	FOXE1	0.157063	0.862192	0.945446
ENSG00000120742	SERP1	0.0589915	0.86221	0.945446
ENSG00000219607	PPP1R3G	0.169219	0.862224	0.945446
ENSG00000072832	CRMP1	0.17407	0.862299	0.945446
ENSG00000101474	APMAP	0.0616452	0.862323	0.945446
ENSG00000204267	TAP2	0.0980134	0.86233	0.945446
ENSG00000170871	KIAA0232	0.104899	0.862336	0.945446
ENSG00000147113	DIPK2B	0.0787098	0.862346	0.945446
ENSG00000168487	BMP1	0.12707	0.862528	0.945446
ENSG00000125637	PSD4	0.0857725	0.862593	0.945446
ENSG00000160741	CRTC2	0.118588	0.862612	0.945446
ENSG00000172239	PAIP1	0.0784397	0.862616	0.945446
ENSG00000132297	HHLA1	-0.0844105	0.862507	0.945446
ENSG00000203995	ZYG11A	-0.102231	0.862416	0.945446
ENSG00000183955	KMT5A	-0.0990633	0.862273	0.945446
ENSG00000274810	NPHP3-ACAD11	-0.282465	0.861808	0.945446
ENSG00000131495	NDUFA2	-0.0812735	0.86179	0.945446
ENSG00000149084	HSD17B12	-0.0720236	0.861725	0.945446
ENSG00000110917	MLEC	-0.0812546	0.861553	0.945446
ENSG00000049249	TNFRSF9	-0.108031	0.86146	0.945446
ENSG00000240204	SMKR1	-0.261388	0.862729	0.945512
ENSG00000141469	SLC14A1	0.0765728	0.862924	0.945666
ENSG00000129219	PLD2	0.0933626	0.862983	0.945673
ENSG00000111271	ACAD10	0.0655898	0.863173	0.945822
ENSG00000188529	SRSF10	0.0614573	0.863683	0.946204
ENSG00000183513	COA5	0.0856469	0.863735	0.946204
ENSG00000166024	R3HCC1L	-0.0677951	0.8637	0.946204
ENSG00000196715	VKORC1L1	-0.0770709	0.863578	0.946204
ENSG00000268182	SMIM17	0.117152	0.863971	0.946224
ENSG00000088543	C3orf18	0.0900057	0.863987	0.946224
ENSG00000231500	RPS18	-0.115163	0.864341	0.946224
ENSG00000085433	WDR47	-0.102623	0.864332	0.946224
ENSG00000051620	HEBP2	-0.0966393	0.864246	0.946224
ENSG00000091972	CD200	-0.111094	0.864187	0.946224
ENSG00000234965	SHISA8	-0.228165	0.864183	0.946224
ENSG00000014164	ZC3H3	-0.111947	0.864147	0.946224
ENSG00000113460	BRIX1	-0.082203	0.864076	0.946224
ENSG00000143947	RPS27A	-0.0877386	0.863957	0.946224
ENSG00000250641	LY6G6F-LY6G6D	-0.385258	0.863807	0.946224
ENSG00000091732	ZC3HC1	0.0981377	0.864505	0.946345
ENSG00000160062	ZBTB8A	0.06891	0.864624	0.946358
ENSG00000102908	NFAT5	-0.0886328	0.864576	0.946358
ENSG00000173674	EIF1AX	0.093066	0.864727	0.9464
ENSG00000181218	H2AW	0.206193	0.865176	0.9464
ENSG00000120509	PDZD11	0.0919681	0.86522	0.9464
ENSG00000160679	CHTOP	0.0584241	0.86525	0.9464
ENSG00000242866	STRC	-0.111842	0.865192	0.9464
ENSG00000175311	ANKS4B	-0.0907954	0.865062	0.9464
ENSG00000127129	EDN2	-0.193292	0.86505	0.9464
ENSG00000196391	ZNF774	-0.0882998	0.864992	0.9464
ENSG00000173213	TUBB8B	-0.272262	0.864915	0.9464
ENSG00000108439	PNPO	-0.0695587	0.864912	0.9464
ENSG00000267221	C17orf113	-0.120677	0.864834	0.9464
ENSG00000159618	ADGRG5	-0.160943	0.865311	0.946409
ENSG00000169282	KCNAB1	-0.108664	0.865417	0.946466
ENSG00000185899	TAS2R60	0.148471	0.865644	0.946564
ENSG00000075223	SEMA3C	0.0823302	0.865701	0.946564
ENSG00000258289	CHURC1	0.106841	0.86572	0.946564
ENSG00000064886	CHI3L2	-0.0887689	0.86563	0.946564
ENSG00000120341	SEC16B	-0.16166	0.865827	0.946622
ENSG00000154330	PGM5	0.107426	0.865887	0.94663
ENSG00000213886	UBD	0.18638	0.866045	0.946676
ENSG00000119392	GLE1	0.0549182	0.866089	0.946676
ENSG00000165512	ZNF22	-0.123778	0.866011	0.946676
ENSG00000163634	THOC7	0.136523	0.866184	0.946721
ENSG00000012963	UBR7	0.0971135	0.866284	0.946771
ENSG00000176476	SGF29	0.0763313	0.866375	0.946776
ENSG00000127554	GFER	0.133905	0.866395	0.946776
ENSG00000087206	UIMC1	-0.0752437	0.866551	0.946888
ENSG00000256087	ZNF432	0.100886	0.866664	0.946953
ENSG00000138814	PPP3CA	0.0699964	0.866796	0.947039
ENSG00000119866	BCL11A	0.0978103	0.867416	0.947356
ENSG00000002016	RAD52	0.0593237	0.867461	0.947356
ENSG00000163534	FCRL1	0.0850985	0.867461	0.947356
ENSG00000087589	CASS4	0.100299	0.86778	0.947356
ENSG00000111790	FGFR1OP2	0.0965967	0.867858	0.947356
ENSG00000175110	MRPS22	-0.0921221	0.867942	0.947356
ENSG00000132681	ATP1A4	-0.117899	0.867912	0.947356
ENSG00000101997	CCDC22	-0.13851	0.867905	0.947356
ENSG00000101442	ACTR5	-0.06337	0.867865	0.947356
ENSG00000175820	CCDC168	-0.236893	0.867854	0.947356
ENSG00000169856	ONECUT1	-0.142055	0.867751	0.947356
ENSG00000197818	SLC9A8	-0.106746	0.867682	0.947356
ENSG00000285253	AC090517.4	-0.107463	0.867591	0.947356
ENSG00000249853	HS3ST5	-0.415282	0.86752	0.947356
ENSG00000189046	ALKBH2	-0.100316	0.867403	0.947356
ENSG00000197448	GSTK1	-0.0641697	0.867348	0.947356
ENSG00000106013	ANKRD7	-0.123695	0.868078	0.947446
ENSG00000136842	TMOD1	0.216933	0.868237	0.947513
ENSG00000137504	CREBZF	0.0947794	0.868351	0.947513
ENSG00000112245	PTP4A1	0.120673	0.868353	0.947513
ENSG00000253846	PCDHGA10	-0.124353	0.868294	0.947513
ENSG00000173065	FAM222B	0.0746506	0.868745	0.947768
ENSG00000198874	TYW1	-0.0738153	0.868747	0.947768
ENSG00000177542	SLC25A22	-0.108069	0.868676	0.947768
ENSG00000135842	NIBAN1	-0.108891	0.868949	0.947872
ENSG00000058335	RASGRF1	-0.103371	0.868911	0.947872
ENSG00000167130	DOLPP1	0.101462	0.869365	0.948267
ENSG00000172775	PSME3IP1	-0.0546058	0.869554	0.948415
ENSG00000047932	GOPC	0.0823273	0.869674	0.948445
ENSG00000176915	ANKLE2	-0.0788181	0.869689	0.948445
ENSG00000116209	TMEM59	-0.120719	0.869798	0.948447
ENSG00000107863	ARHGAP21	-0.0781869	0.869752	0.948447
ENSG00000144580	CNOT9	-0.0586991	0.869866	0.948462
ENSG00000108854	SMURF2	-0.043139	0.869971	0.948519
ENSG00000164180	TMEM161B	-0.0734136	0.87009	0.94859
ENSG00000109193	SULT1E1	0.128899	0.870239	0.948695
ENSG00000164818	DNAAF5	-0.110047	0.870341	0.948748
ENSG00000168385	SEPTIN2	0.0691806	0.870606	0.94879
ENSG00000158122	PRXL2C	0.0789739	0.870648	0.94879
ENSG00000284631	SCYGR4	-0.134257	0.870632	0.94879
ENSG00000157782	CABP1	-0.104754	0.870602	0.94879
ENSG00000010030	ETV7	-0.107818	0.870589	0.94879
ENSG00000152061	RABGAP1L	0.0475101	0.870874	0.948977
ENSG00000125122	LRRC29	-0.11454	0.870937	0.948988
ENSG00000170571	EMB	-0.104088	0.871001	0.949
ENSG00000170923	OR7G2	0.102265	0.871076	0.949023
ENSG00000197272	IL27	0.160765	0.871138	0.949032
ENSG00000140451	PIF1	0.150279	0.871622	0.949352
ENSG00000165030	NFIL3	0.105236	0.871633	0.949352
ENSG00000163714	U2SURP	0.0918053	0.871646	0.949352
ENSG00000135245	HILPDA	-0.161541	0.871539	0.949352
ENSG00000101298	SNPH	0.146755	0.871884	0.949508
ENSG00000152229	PSTPIP2	0.125908	0.871901	0.949508
ENSG00000095139	ARCN1	0.0617626	0.87195	0.949508
ENSG00000197121	PGAP1	0.11349	0.872063	0.949572
ENSG00000178952	TUFM	0.073463	0.872159	0.949618
ENSG00000158545	ZC3H18	0.06345	0.872324	0.949696
ENSG00000163832	ELP6	0.0939793	0.872343	0.949696
ENSG00000138434	ITPRID2	0.071171	0.872391	0.949696
ENSG00000205643	CDPF1	-0.144642	0.87277	0.950051
ENSG00000136003	ISCU	0.0769633	0.873049	0.95021
ENSG00000087269	NOP14	-0.0708898	0.873131	0.95021
ENSG00000101849	TBL1X	-0.0801582	0.873094	0.95021
ENSG00000137809	ITGA11	-0.0773813	0.873008	0.95021
ENSG00000167670	CHAF1A	0.0809968	0.87322	0.95024
ENSG00000157150	TIMP4	0.158775	0.873319	0.95024
ENSG00000126583	PRKCG	-0.161939	0.873283	0.95024
ENSG00000228727	SAPCD1	0.120951	0.873387	0.950255
ENSG00000175104	TRAF6	0.0741972	0.873537	0.95036
ENSG00000141298	SSH2	-0.092356	0.873711	0.95049
ENSG00000127989	MTERF1	0.0948353	0.873777	0.950505
ENSG00000104660	LEPROTL1	0.0690376	0.874198	0.950779
ENSG00000169248	CXCL11	0.236899	0.874252	0.950779
ENSG00000204634	TBC1D8	0.0485525	0.874305	0.950779
ENSG00000123739	PLA2G12A	0.0893716	0.874352	0.950779
ENSG00000188176	SMTNL2	-0.369287	0.874231	0.950779
ENSG00000116406	EDEM3	-0.0944664	0.874128	0.950779
ENSG00000050030	NEXMIF	-0.149704	0.874417	0.950792
ENSG00000144028	SNRNP200	0.0476357	0.874597	0.950812
ENSG00000184205	TSPYL2	-0.0986942	0.874704	0.950812
ENSG00000212916	MAP10	-0.119842	0.874689	0.950812
ENSG00000197479	PCDHB11	-0.100832	0.874638	0.950812
ENSG00000148943	LIN7C	-0.0898235	0.874496	0.950812
ENSG00000065970	FOXJ2	0.0537148	0.874924	0.950993
ENSG00000163817	SLC6A20	0.0947374	0.875115	0.951125
ENSG00000169925	BRD3	0.0732445	0.875154	0.951125
ENSG00000156873	PHKG2	0.0763044	0.875493	0.951343
ENSG00000167460	TPM4	0.0543821	0.875695	0.951343
ENSG00000072274	TFRC	0.0932864	0.875995	0.951343
ENSG00000006756	ARSD	0.0686966	0.876166	0.951343
ENSG00000100504	PYGL	0.0761009	0.876231	0.951343
ENSG00000186335	SLC36A2	0.0962179	0.876232	0.951343
ENSG00000117479	SLC19A2	0.0690851	0.876354	0.951343
ENSG00000185985	SLITRK2	0.169259	0.876526	0.951343
ENSG00000104047	DTWD1	0.0629359	0.87653	0.951343
ENSG00000132879	FBXO44	0.094465	0.87665	0.951343
ENSG00000086619	ERO1B	0.0930849	0.876741	0.951343
ENSG00000260371	AC026464.3	0.404873	0.876897	0.951343
ENSG00000154721	JAM2	-0.0705951	0.876965	0.951343
ENSG00000164458	TBXT	-0.331418	0.876956	0.951343
ENSG00000132688	NES	-0.361772	0.876824	0.951343
ENSG00000079337	RAPGEF3	-0.110474	0.876787	0.951343
ENSG00000131127	ZNF141	-0.0776481	0.876685	0.951343
ENSG00000156709	AIFM1	-0.0680322	0.876578	0.951343
ENSG00000182054	IDH2	-0.0793777	0.876466	0.951343
ENSG00000278637	H4C1	-0.19196	0.876426	0.951343
ENSG00000158315	RHBDL2	-0.100617	0.876341	0.951343
ENSG00000108465	CDK5RAP3	-0.0571682	0.876258	0.951343
ENSG00000124783	SSR1	-0.0625347	0.876253	0.951343
ENSG00000164151	ICE1	-0.0640503	0.876041	0.951343
ENSG00000105136	ZNF419	-0.0671202	0.87594	0.951343
ENSG00000173230	GOLGB1	-0.0650629	0.875927	0.951343
ENSG00000173928	SWSAP1	-0.0949805	0.875841	0.951343
ENSG00000120725	SIL1	-0.0705845	0.875832	0.951343
ENSG00000284512	AC092718.8	-0.0892911	0.875748	0.951343
ENSG00000132185	FCRLA	-0.170072	0.875417	0.951343
ENSG00000076555	ACACB	-0.0593298	0.877268	0.951613
ENSG00000198840	MT-ND3	-0.12766	0.877377	0.951615
ENSG00000139151	PLCZ1	-0.326114	0.87736	0.951615
ENSG00000174914	OR9G1	0.464792	0.877645	0.951692
ENSG00000131473	ACLY	0.0597132	0.87765	0.951692
ENSG00000082898	XPO1	0.0948764	0.877663	0.951692
ENSG00000106400	ZNHIT1	-0.0560796	0.87756	0.951692
ENSG00000172575	RASGRP1	-0.0903343	0.877858	0.951787
ENSG00000126001	CEP250	-0.0845399	0.877824	0.951787
ENSG00000113407	TARS1	-0.0564832	0.877964	0.951845
ENSG00000169403	PTAFR	0.0757715	0.878206	0.952021
ENSG00000055211	GINM1	-0.0697315	0.878235	0.952021
ENSG00000134882	UBAC2	0.0584668	0.878513	0.952177
ENSG00000155744	FAM126B	0.112609	0.878723	0.952177
ENSG00000102678	FGF9	-0.121875	0.878754	0.952177
ENSG00000148985	PGAP2	-0.0936692	0.878677	0.952177
ENSG00000102931	ARL2BP	-0.123779	0.878658	0.952177
ENSG00000105227	PRX	-0.1535	0.878607	0.952177
ENSG00000108389	MTMR4	-0.0720202	0.878458	0.952177
ENSG00000123610	TNFAIP6	0.195556	0.878926	0.952304
ENSG00000124535	WRNIP1	0.0604775	0.878984	0.952309
ENSG00000035664	DAPK2	0.0875602	0.879084	0.952359
ENSG00000135722	FBXL8	-0.105788	0.879397	0.95264
ENSG00000184166	OR1D2	-0.0518771	0.879461	0.952651
ENSG00000182324	KCNJ14	-0.0607897	0.879537	0.952675
ENSG00000270170	NCBP2AS2	0.105652	0.879678	0.952711
ENSG00000165702	GFI1B	-0.0922986	0.879632	0.952711
ENSG00000185988	PLK5	-0.107399	0.879744	0.952725
ENSG00000101421	CHMP4B	0.0749021	0.879869	0.952802
ENSG00000187122	SLIT1	0.102688	0.879964	0.952822
ENSG00000107816	LZTS2	0.109343	0.879996	0.952822
ENSG00000269743	SLC25A53	0.0444061	0.880147	0.952928
ENSG00000170100	ZNF778	0.103337	0.880349	0.953064
ENSG00000054267	ARID4B	0.0704298	0.880434	0.953064
ENSG00000079387	SENP1	-0.0826694	0.880412	0.953064
ENSG00000121454	LHX4	0.094532	0.880555	0.953084
ENSG00000233954	UQCRHL	0.0810544	0.880712	0.953084
ENSG00000133315	MACROD1	0.176696	0.880756	0.953084
ENSG00000184489	PTP4A3	-0.124891	0.880829	0.953084
ENSG00000130810	PPAN	-0.0959051	0.880828	0.953084
ENSG00000196352	CD55	-0.102574	0.880807	0.953084
ENSG00000267360	AC012309.1	-0.169351	0.880717	0.953084
ENSG00000213977	TAX1BP3	0.059119	0.880893	0.953095
ENSG00000196544	BORCS6	0.117224	0.881037	0.953192
ENSG00000128050	PAICS	0.0702698	0.881295	0.953352
ENSG00000089220	PEBP1	-0.0705811	0.881346	0.953352
ENSG00000180228	PRKRA	-0.0711122	0.881282	0.953352
ENSG00000166004	CEP295	0.0563076	0.881485	0.953445
ENSG00000170037	CNTROB	0.08745	0.881652	0.953567
ENSG00000196187	TMEM63A	0.0787984	0.881938	0.953817
ENSG00000156535	CD109	0.101278	0.882018	0.953846
ENSG00000134545	KLRC1	-0.0861986	0.882278	0.954068
ENSG00000110107	PRPF19	-0.0686443	0.882376	0.954116
ENSG00000189042	ZNF567	-0.101122	0.882432	0.954119
ENSG00000141096	DPEP3	-0.173477	0.882516	0.954152
ENSG00000177830	CHID1	0.0912031	0.882656	0.954171
ENSG00000183570	PCBP3	0.0795388	0.882657	0.954171
ENSG00000152454	AC010326.1	0.149036	0.882695	0.954171
ENSG00000074266	EED	0.0869077	0.882847	0.954178
ENSG00000179833	SERTAD2	0.0720949	0.883153	0.954178
ENSG00000233757	AC092835.1	0.152566	0.883188	0.954178
ENSG00000165819	METTL3	0.0357779	0.883222	0.954178
ENSG00000136682	CBWD2	0.0798423	0.883264	0.954178
ENSG00000064201	TSPAN32	0.0865378	0.883295	0.954178
ENSG00000108557	RAI1	-0.0687187	0.883254	0.954178
ENSG00000139193	CD27	-0.125504	0.88324	0.954178
ENSG00000168243	GNG4	-0.0811702	0.883197	0.954178
ENSG00000283644	ETDC	-0.275784	0.883015	0.954178
ENSG00000105419	MEIS3	-0.11047	0.882977	0.954178
ENSG00000244411	KRTAP5-7	0.349825	0.883543	0.954339
ENSG00000167112	TRUB2	0.054652	0.883614	0.954339
ENSG00000169660	HEXD	0.0949962	0.883659	0.954339
ENSG00000006606	CCL26	-0.409141	0.883607	0.954339
ENSG00000183741	CBX6	0.0824129	0.883778	0.954409
ENSG00000188386	PPP3R2	0.227221	0.883895	0.954411
ENSG00000163686	ABHD6	0.08093	0.883916	0.954411
ENSG00000064687	ABCA7	0.0844703	0.883941	0.954411
ENSG00000112118	MCM3	-0.0801981	0.884096	0.954462
ENSG00000172159	FRMD3	-0.0939984	0.884083	0.954462
ENSG00000165775	FUNDC2	0.0520371	0.884177	0.954474
ENSG00000176396	EID2	-0.101727	0.884215	0.954474
ENSG00000130812	ANGPTL6	0.171575	0.884526	0.954614
ENSG00000260286	ARMH2	0.136007	0.884549	0.954614
ENSG00000157388	CACNA1D	0.113466	0.884584	0.954614
ENSG00000115993	TRAK2	0.0578976	0.8846	0.954614
ENSG00000165526	RPUSD4	-0.0697364	0.884615	0.954614
ENSG00000095564	BTAF1	0.0690998	0.884721	0.954668
ENSG00000153443	UBALD1	0.0975655	0.884773	0.954668
ENSG00000145868	FBXO38	-0.0887736	0.884915	0.954705
ENSG00000153982	GDPD1	-0.0754523	0.884869	0.954705
ENSG00000103342	GSPT1	0.0737414	0.885131	0.954706
ENSG00000128849	CGNL1	-0.0664658	0.885096	0.954706
ENSG00000165195	PIGA	-0.109988	0.885085	0.954706
ENSG00000149243	KLHL35	-0.0739843	0.884995	0.954706
ENSG00000130414	NDUFA10	-0.058058	0.885262	0.954789
ENSG00000281991	TMEM265	0.216604	0.885397	0.954877
ENSG00000124333	VAMP7	0.0984704	0.885569	0.954946
ENSG00000125450	NUP85	-0.0617606	0.885553	0.954946
ENSG00000186298	PPP1CC	0.076954	0.885821	0.955002
ENSG00000243749	TMEM35B	0.115841	0.885836	0.955002
ENSG00000130558	OLFM1	-0.182384	0.885791	0.955002
ENSG00000109906	ZBTB16	-0.112172	0.885757	0.955002
ENSG00000099800	TIMM13	0.116787	0.885897	0.955009
ENSG00000065413	ANKRD44	0.0997878	0.886116	0.955068
ENSG00000133657	ATP13A3	0.118062	0.886181	0.955068
ENSG00000166532	RIMKLB	0.101378	0.886221	0.955068
ENSG00000182481	KPNA2	-0.0667208	0.886167	0.955068
ENSG00000166181	API5	-0.0763024	0.886125	0.955068
ENSG00000005483	KMT2E	-0.0895107	0.886451	0.955142
ENSG00000118412	CASP8AP2	-0.0685782	0.886451	0.955142
ENSG00000140262	TCF12	-0.056326	0.886416	0.955142
ENSG00000143164	DCAF6	0.0884494	0.88666	0.955192
ENSG00000086065	CHMP5	-0.0748214	0.886638	0.955192
ENSG00000102763	VWA8	-0.0939268	0.886556	0.955192
ENSG00000267952	AC008878.1	0.345414	0.886761	0.955193
ENSG00000157450	RNF111	-0.0824186	0.886768	0.955193
ENSG00000173852	DPY19L1	0.112405	0.886846	0.955219
ENSG00000234127	TRIM26	0.0470003	0.886969	0.955292
ENSG00000157734	SNX22	0.0666326	0.887308	0.955549
ENSG00000166105	GLB1L3	-0.0594775	0.887315	0.955549
ENSG00000161395	PGAP3	-0.106648	0.887694	0.955899
ENSG00000121964	GTDC1	0.0873661	0.887836	0.955994
ENSG00000083168	KAT6A	0.0690628	0.888044	0.956018
ENSG00000165525	NEMF	0.0786616	0.888113	0.956018
ENSG00000133247	KMT5C	0.108953	0.888184	0.956018
ENSG00000254413	CHKB-CPT1B	0.0967458	0.888315	0.956018
ENSG00000123609	NMI	0.0995249	0.888347	0.956018
ENSG00000169718	DUS1L	0.0648735	0.888441	0.956018
ENSG00000118620	ZNF430	0.0660475	0.888614	0.956018
ENSG00000149823	VPS51	-0.0667061	0.888611	0.956018
ENSG00000256806	C17orf100	-0.0909299	0.888587	0.956018
ENSG00000167065	DUSP18	-0.0479995	0.88856	0.956018
ENSG00000134077	THUMPD3	-0.0651512	0.888407	0.956018
ENSG00000275722	LYZL6	-0.235184	0.888376	0.956018
ENSG00000204152	TIMM23B	-0.0467941	0.888221	0.956018
ENSG00000150967	ABCB9	-0.0736042	0.888061	0.956018
ENSG00000171044	XKR6	0.0821869	0.888811	0.956067
ENSG00000182872	RBM10	-0.0638486	0.888821	0.956067
ENSG00000164096	C4orf3	-0.0761037	0.888768	0.956067
ENSG00000196591	HDAC2	0.0611879	0.889229	0.956088
ENSG00000249141	AL159163.1	0.49126	0.88934	0.956088
ENSG00000170322	NFRKB	-0.0508517	0.88938	0.956088
ENSG00000135924	DNAJB2	-0.0500767	0.889352	0.956088
ENSG00000135698	MPHOSPH6	-0.0866731	0.889317	0.956088
ENSG00000105640	RPL18A	-0.0600463	0.889285	0.956088
ENSG00000128607	KLHDC10	-0.0469507	0.88925	0.956088
ENSG00000142494	SLC47A1	-0.0773227	0.889196	0.956088
ENSG00000188822	CNR2	-0.0596505	0.889098	0.956088
ENSG00000120992	LYPLA1	-0.077678	0.889082	0.956088
ENSG00000268861	AC008878.3	0.10936	0.889607	0.956235
ENSG00000248487	ABHD14A	-0.0933434	0.889625	0.956235
ENSG00000077063	CTTNBP2	-0.170922	0.889694	0.956252
ENSG00000171860	C3AR1	0.103061	0.889775	0.95628
ENSG00000184619	KRBA2	-0.0828508	0.890106	0.956404
ENSG00000266412	NCOA4	-0.0617773	0.890069	0.956404
ENSG00000108395	TRIM37	-0.0825828	0.890011	0.956404
ENSG00000196345	ZKSCAN7	-0.096347	0.890001	0.956404
ENSG00000106012	IQCE	0.070865	0.890225	0.956473
ENSG00000106459	NRF1	0.046177	0.890444	0.956593
ENSG00000170634	ACYP2	-0.0614866	0.890422	0.956593
ENSG00000111670	GNPTAB	-0.056127	0.890535	0.956632
ENSG00000148384	INPP5E	-0.0798365	0.890649	0.956697
ENSG00000203907	OOEP	0.190006	0.891012	0.956937
ENSG00000087008	ACOX3	0.0871019	0.891037	0.956937
ENSG00000256349	AP002748.5	0.323471	0.891089	0.956937
ENSG00000136630	HLX	-0.0728423	0.890941	0.956937
ENSG00000173269	MMRN2	-0.101014	0.891184	0.956982
ENSG00000254870	ATP6V1G2-DDX39B	0.258886	0.891257	0.956998
ENSG00000170579	DLGAP1	0.0731198	0.891307	0.956998
ENSG00000261857	MIA	0.121926	0.891568	0.95722
ENSG00000122257	RBBP6	0.0688044	0.891795	0.957343
ENSG00000268163	AC004076.1	0.232141	0.891898	0.957343
ENSG00000258830	AC137834.1	-0.267436	0.891881	0.957343
ENSG00000146013	GFRA3	-0.382083	0.891808	0.957343
ENSG00000182247	UBE2E2	-0.0652088	0.891959	0.95735
ENSG00000101004	NINL	0.101545	0.892086	0.957428
ENSG00000185298	CCDC137	0.0866545	0.892212	0.957444
ENSG00000157060	SHCBP1L	0.185622	0.892353	0.957444
ENSG00000119950	MXI1	0.0857449	0.892535	0.957444
ENSG00000218739	CEBPZOS	0.0618104	0.892595	0.957444
ENSG00000085231	AK6	0.069439	0.892636	0.957444
ENSG00000168259	DNAJC7	0.0451952	0.89272	0.957444
ENSG00000060971	ACAA1	0.0625607	0.892812	0.957444
ENSG00000132478	UNK	0.0523443	0.892858	0.957444
ENSG00000197296	FITM2	-0.0709877	0.892842	0.957444
ENSG00000230561	CCDC192	-0.191269	0.89282	0.957444
ENSG00000100814	CCNB1IP1	-0.0478895	0.89277	0.957444
ENSG00000154655	L3MBTL4	-0.0602953	0.892689	0.957444
ENSG00000058404	CAMK2B	-0.116498	0.892327	0.957444
ENSG00000188706	ZDHHC9	-0.096102	0.892255	0.957444
ENSG00000267467	APOC4	-0.186604	0.893044	0.957585
ENSG00000124212	PTGIS	-0.0882482	0.893162	0.957596
ENSG00000140350	ANP32A	-0.0737608	0.893157	0.957596
ENSG00000068745	IP6K2	0.0400628	0.893337	0.957668
ENSG00000175305	CCNE2	-0.0810601	0.893287	0.957668
ENSG00000116161	CACYBP	-0.0961116	0.893442	0.957722
ENSG00000124508	BTN2A2	-0.0772782	0.89351	0.957738
ENSG00000108523	RNF167	0.056634	0.893616	0.957744
ENSG00000163866	SMIM12	0.0346592	0.89384	0.957744
ENSG00000163666	HESX1	-0.0957316	0.89384	0.957744
ENSG00000120253	NUP43	-0.0506196	0.893839	0.957744
ENSG00000141068	KSR1	-0.0738942	0.893753	0.957744
ENSG00000187609	EXD3	-0.101162	0.893688	0.957744
ENSG00000162972	MAIP1	0.116265	0.894103	0.957923
ENSG00000187513	GJA4	0.171504	0.894116	0.957923
ENSG00000156869	FRRS1	0.0732246	0.894256	0.957977
ENSG00000142937	RPS8	0.0527024	0.894274	0.957977
ENSG00000255346	NOX5	0.0761761	0.894664	0.958105
ENSG00000170279	C7orf33	-0.381137	0.894637	0.958105
ENSG00000171928	TVP23B	-0.0923748	0.894616	0.958105
ENSG00000101888	NXT2	-0.112588	0.89454	0.958105
ENSG00000091947	TMEM101	-0.0709327	0.894448	0.958105
ENSG00000204655	MOG	-0.119264	0.894721	0.958108
ENSG00000198862	LTN1	-0.064265	0.894803	0.958138
ENSG00000174885	NLRP6	0.124723	0.894909	0.958145
ENSG00000261934	PCDHGA9	0.0863873	0.894918	0.958145
ENSG00000141101	NOB1	0.0642899	0.895203	0.95837
ENSG00000167700	MFSD3	0.111836	0.895376	0.95837
ENSG00000171759	PAH	0.236659	0.895453	0.95837
ENSG00000162374	ELAVL4	-0.230093	0.895418	0.95837
ENSG00000171051	FPR1	-0.0931782	0.895393	0.95837
ENSG00000274750	H3C6	-0.100389	0.895312	0.95837
ENSG00000178033	CALHM5	-0.0605632	0.895577	0.958446
ENSG00000131373	HACL1	0.072919	0.895805	0.958631
ENSG00000166509	CLEC3A	0.0992903	0.896138	0.95893
ENSG00000123219	CENPK	0.0477667	0.896286	0.958973
ENSG00000181963	OR52K2	0.0852045	0.896287	0.958973
ENSG00000122432	SPATA1	0.0832655	0.89644	0.959079
ENSG00000180535	BHLHA15	0.210153	0.896591	0.959183
ENSG00000180999	C1orf105	0.145312	0.896659	0.959198
ENSG00000156172	C8orf37	0.0762734	0.896882	0.959288
ENSG00000226430	USP17L7	0.281882	0.896906	0.959288
ENSG00000178163	ZNF518B	-0.0491243	0.896852	0.959288
ENSG00000133028	SCO1	-0.0630718	0.89698	0.95931
ENSG00000135801	TAF5L	0.0517693	0.897103	0.959325
ENSG00000158526	TSR2	0.0599806	0.897223	0.959325
ENSG00000101306	MYLK2	0.297774	0.897251	0.959325
ENSG00000082701	GSK3B	0.0604191	0.897265	0.959325
ENSG00000104368	PLAT	-0.0569108	0.89711	0.959325
ENSG00000156269	NAA11	-0.0785323	0.897444	0.9594
ENSG00000166343	MSS51	-0.0639859	0.89739	0.9594
ENSG00000198223	CSF2RA	0.0695896	0.897573	0.95948
ENSG00000203727	SAMD5	0.0788503	0.897829	0.959696
ENSG00000132164	SLC6A11	0.119824	0.898035	0.9598
ENSG00000003756	RBM5	-0.0477601	0.898007	0.9598
ENSG00000243477	NAA80	0.0885969	0.898174	0.959803
ENSG00000135720	DYNC1LI2	0.0433634	0.898186	0.959803
ENSG00000139174	PRICKLE1	0.0778434	0.898282	0.959803
ENSG00000105642	KCNN1	-0.132883	0.898363	0.959803
ENSG00000169435	RASSF6	-0.0985742	0.898313	0.959803
ENSG00000112312	GMNN	-0.0922128	0.898262	0.959803
ENSG00000167604	NFKBID	0.0984945	0.898508	0.959879
ENSG00000215131	C16orf90	-0.186071	0.898542	0.959879
ENSG00000171862	PTEN	0.10568	0.898878	0.960134
ENSG00000148444	COMMD3	0.117742	0.898889	0.960134
ENSG00000142687	KIAA0319L	0.0501202	0.899312	0.960476
ENSG00000108406	DHX40	0.0773249	0.899318	0.960476
ENSG00000134115	CNTN6	0.141314	0.899699	0.960592
ENSG00000148411	NACC2	0.0706624	0.899742	0.960592
ENSG00000139352	ASCL1	-0.210272	0.899752	0.960592
ENSG00000125995	ROMO1	-0.0817971	0.899609	0.960592
ENSG00000173175	ADCY5	-0.208429	0.899571	0.960592
ENSG00000065613	SLK	-0.0679928	0.899571	0.960592
ENSG00000147403	RPL10	0.0591101	0.899956	0.960745
ENSG00000101391	CDK5RAP1	0.0617695	0.900099	0.960745
ENSG00000104517	UBR5	0.0605037	0.900099	0.960745
ENSG00000130167	TSPAN16	-0.124111	0.900112	0.960745
ENSG00000243317	STMP1	0.0363869	0.900259	0.960844
ENSG00000166923	GREM1	-0.0624429	0.900348	0.960881
ENSG00000137261	KIAA0319	0.0647983	0.900723	0.961165
ENSG00000140009	ESR2	-0.0592791	0.900675	0.961165
ENSG00000171055	FEZ2	-0.0446384	0.900971	0.961373
ENSG00000082126	MPP4	0.0455822	0.90105	0.961399
ENSG00000221882	OR3A2	0.217466	0.90132	0.961626
ENSG00000243725	TTC4	0.0843405	0.901379	0.961626
ENSG00000142945	KIF2C	0.131913	0.901476	0.961626
ENSG00000108604	SMARCD2	0.0503479	0.901535	0.961626
ENSG00000138621	PPCDC	0.103944	0.901535	0.961626
ENSG00000184661	CDCA2	0.10933	0.901794	0.961783
ENSG00000111231	GPN3	-0.080387	0.901845	0.961783
ENSG00000117601	SERPINC1	-0.143031	0.901833	0.961783
ENSG00000136040	PLXNC1	0.0898499	0.901998	0.961888
ENSG00000163216	SPRR2D	-0.193319	0.902222	0.962069
ENSG00000106609	TMEM248	0.0390303	0.902468	0.962198
ENSG00000100908	EMC9	0.0943561	0.902501	0.962198
ENSG00000132635	PCED1A	0.0701181	0.902505	0.962198
ENSG00000120156	TEK	0.15511	0.902812	0.962331
ENSG00000115271	GCA	0.0979924	0.903105	0.962331
ENSG00000062096	ARSF	0.178579	0.903213	0.962331
ENSG00000163421	PROK2	0.108847	0.903228	0.962331
ENSG00000263465	SRSF8	0.0794788	0.903256	0.962331
ENSG00000178904	DPY19L3	0.0633007	0.90333	0.962331
ENSG00000025796	SEC63	0.0535181	0.903506	0.962331
ENSG00000135617	PRADC1	0.0717422	0.903541	0.962331
ENSG00000184571	PIWIL3	0.147523	0.903602	0.962331
ENSG00000128335	APOL2	0.0695364	0.903602	0.962331
ENSG00000215183	MSMP	0.424685	0.903673	0.962331
ENSG00000170054	SERPINA9	0.148719	0.903722	0.962331
ENSG00000187980	PLA2G2C	0.0829336	0.903785	0.962331
ENSG00000165644	COMTD1	-0.114525	0.903825	0.962331
ENSG00000138496	PARP9	-0.064422	0.9038	0.962331
ENSG00000157657	ZNF618	-0.0838058	0.903665	0.962331
ENSG00000162924	REL	-0.0804556	0.903366	0.962331
ENSG00000165060	FXN	-0.0582276	0.903325	0.962331
ENSG00000182782	HCAR2	-0.0793137	0.903247	0.962331
ENSG00000182346	DAOA	-0.214877	0.903149	0.962331
ENSG00000255552	LY6G6E	-0.149217	0.9029	0.962331
ENSG00000107864	CPEB3	-0.053148	0.902791	0.962331
ENSG00000165934	CPSF2	0.0341203	0.903987	0.962445
ENSG00000141098	GFOD2	0.0482095	0.904219	0.962562
ENSG00000122779	TRIM24	0.0480095	0.904331	0.962562
ENSG00000215845	TSTD1	0.0918774	0.904412	0.962562
ENSG00000012822	CALCOCO1	0.0421765	0.904466	0.962562
ENSG00000117139	KDM5B	0.0506018	0.904506	0.962562
ENSG00000116985	BMP8B	-0.0681821	0.904531	0.962562
ENSG00000149262	INTS4	-0.0441725	0.904415	0.962562
ENSG00000165490	DDIAS	-0.0758991	0.904219	0.962562
ENSG00000266728	AC015688.4	0.321367	0.90464	0.962579
ENSG00000138614	INTS14	-0.0646211	0.904765	0.962579
ENSG00000277075	H2AC8	-0.0812529	0.904737	0.962579
ENSG00000264324	AC006030.1	-0.124494	0.904676	0.962579
ENSG00000149090	PAMR1	0.0631557	0.904846	0.962608
ENSG00000284554	AL022318.4	0.136131	0.905012	0.962637
ENSG00000174891	RSRC1	0.0521215	0.90527	0.962637
ENSG00000148826	NKX6-2	0.127074	0.905353	0.962637
ENSG00000118507	AKAP7	0.065472	0.905401	0.962637
ENSG00000164056	SPRY1	0.0609712	0.905414	0.962637
ENSG00000169599	NFU1	0.0630729	0.90554	0.962637
ENSG00000139977	NAA30	0.0595367	0.90555	0.962637
ENSG00000269028	MTRNR2L12	0.136431	0.905598	0.962637
ENSG00000171773	NXNL1	0.145267	0.905634	0.962637
ENSG00000167332	OR51E2	-0.0861088	0.905616	0.962637
ENSG00000154040	CABYR	-0.083522	0.905598	0.962637
ENSG00000197935	ZNF311	-0.213974	0.905341	0.962637
ENSG00000164944	VIRMA	-0.0519842	0.905324	0.962637
ENSG00000134698	AGO4	-0.0598126	0.905024	0.962637
ENSG00000181927	OR4P4	0.0878104	0.905793	0.962667
ENSG00000204946	ZNF783	-0.0733187	0.905825	0.962667
ENSG00000156853	ZNF689	-0.0685163	0.905746	0.962667
ENSG00000102053	ZC3H12B	-0.0593828	0.906012	0.962808
ENSG00000113312	TTC1	0.0487771	0.90621	0.96296
ENSG00000109956	B3GAT1	-0.0627057	0.906266	0.962962
ENSG00000166855	CLPX	-0.0519126	0.906391	0.963037
ENSG00000148180	GSN	-0.0629907	0.906469	0.963062
ENSG00000152591	DSPP	-0.18756	0.90668	0.963229
ENSG00000171720	HDAC3	0.0482781	0.906804	0.963245
ENSG00000102781	KATNAL1	-0.0650191	0.906767	0.963245
ENSG00000106330	MOSPD3	-0.0730209	0.906875	0.963262
ENSG00000172289	OR10V1	0.207326	0.906941	0.963274
ENSG00000015532	XYLT2	0.0530528	0.907052	0.963334
ENSG00000198690	FAN1	0.0365194	0.907184	0.963341
ENSG00000177453	NIM1K	-0.0662023	0.90722	0.963341
ENSG00000125656	CLPP	-0.0523731	0.907127	0.963341
ENSG00000175592	FOSL1	0.0859559	0.907404	0.963362
ENSG00000021488	SLC7A9	-0.0711106	0.907401	0.963362
ENSG00000132199	ENOSF1	-0.0454078	0.907384	0.963362
ENSG00000145040	UCN2	0.142633	0.907596	0.96345
ENSG00000198839	ZNF277	-0.0755251	0.907569	0.96345
ENSG00000251664	PCDHA12	0.201211	0.907817	0.96357
ENSG00000196642	RABL6	-0.0702986	0.907774	0.96357
ENSG00000144029	MRPS5	0.0431981	0.908178	0.963815
ENSG00000182035	ADIG	0.256511	0.908213	0.963815
ENSG00000180398	MCFD2	0.039536	0.908266	0.963815
ENSG00000146039	SLC17A4	-0.20557	0.908185	0.963815
ENSG00000119042	SATB2	-0.0768836	0.908324	0.963819
ENSG00000170860	LSM3	0.059517	0.908433	0.963877
ENSG00000185163	DDX51	0.0791716	0.908561	0.963912
ENSG00000131323	TRAF3	0.0599316	0.908575	0.963912
ENSG00000065060	UHRF1BP1	-0.0480795	0.908687	0.963973
ENSG00000122194	PLG	0.0658037	0.908927	0.964055
ENSG00000125965	GDF5	-0.124579	0.90888	0.964055
ENSG00000109118	PHF12	-0.0665405	0.908825	0.964055
ENSG00000213928	IRF9	0.0435406	0.909031	0.964108
ENSG00000197776	KLHDC1	0.113222	0.909286	0.96425
ENSG00000164893	SLC7A13	0.177907	0.909423	0.96425
ENSG00000213906	LTB4R2	0.0922754	0.909492	0.96425
ENSG00000143498	TAF1A	-0.0760343	0.909485	0.96425
ENSG00000116544	DLGAP3	-0.108347	0.909464	0.96425
ENSG00000122641	INHBA	-0.104887	0.909371	0.96425
ENSG00000124813	RUNX2	0.0553342	0.909575	0.96428
ENSG00000078098	FAP	0.116122	0.909745	0.964288
ENSG00000175857	GAPT	-0.12229	0.909698	0.964288
ENSG00000205639	MFSD2B	-0.12362	0.90965	0.964288
ENSG00000163631	ALB	0.236296	0.909887	0.96438
ENSG00000116251	RPL22	-0.0488398	0.910096	0.964544
ENSG00000143442	POGZ	-0.0321483	0.910344	0.964749
ENSG00000137177	KIF13A	-0.0405189	0.910403	0.964754
ENSG00000164112	TMEM155	-0.116379	0.910492	0.96479
ENSG00000131152	AC010531.1	-0.28398	0.91058	0.964826
ENSG00000203710	CR1	-0.0910486	0.910699	0.964894
ENSG00000141086	CTRL	0.113395	0.910951	0.964905
ENSG00000117009	KMO	-0.0916929	0.910981	0.964905
ENSG00000110911	SLC11A2	-0.064241	0.910966	0.964905
ENSG00000173221	GLRX	-0.0560932	0.910886	0.964905
ENSG00000156219	ART3	-0.0873167	0.910857	0.964905
ENSG00000146143	PRIM2	0.0726151	0.911364	0.965068
ENSG00000072952	MRVI1	-0.0716032	0.911408	0.965068
ENSG00000074603	DPP8	-0.0478822	0.911389	0.965068
ENSG00000188833	ENTPD8	-0.136178	0.911363	0.965068
ENSG00000127884	ECHS1	-0.0707381	0.911317	0.965068
ENSG00000174780	SRP72	-0.040488	0.911499	0.965107
ENSG00000087903	RFX2	0.0552626	0.911678	0.96521
ENSG00000122068	FYTTD1	0.0657729	0.911724	0.96521
ENSG00000114062	UBE3A	-0.0492658	0.91176	0.96521
ENSG00000127511	SIN3B	-0.0366943	0.911822	0.965218
ENSG00000198252	STYX	0.0555574	0.911933	0.965278
ENSG00000058600	POLR3E	-0.0452433	0.912145	0.965445
ENSG00000102977	ACD	0.0655539	0.912249	0.965497
ENSG00000120860	WASHC3	0.0731547	0.912375	0.96553
ENSG00000221916	C19orf73	0.129991	0.912389	0.96553
ENSG00000132965	ALOX5AP	-0.080058	0.91269	0.965791
ENSG00000205810	KLRC3	0.20558	0.912835	0.965825
ENSG00000174996	KLC2	0.0824437	0.912883	0.965825
ENSG00000179520	SLC17A8	0.181964	0.912886	0.965825
ENSG00000137673	MMP7	0.0820791	0.913077	0.965912
ENSG00000162526	TSSK3	-0.0681464	0.913052	0.965912
ENSG00000011304	PTBP1	0.0372487	0.913326	0.966003
ENSG00000145425	RPS3A	0.066539	0.913326	0.966003
ENSG00000088320	REM1	-0.163113	0.913295	0.966003
ENSG00000160584	SIK3	0.0537451	0.913385	0.966007
ENSG00000169291	SHE	-0.0755307	0.913467	0.966036
ENSG00000071889	FAM3A	0.0307496	0.913547	0.966063
ENSG00000106004	HOXA5	0.0971351	0.913726	0.966194
ENSG00000132932	ATP8A2	0.107326	0.913819	0.966236
ENSG00000129187	DCTD	-0.0502958	0.914095	0.966354
ENSG00000174799	CEP135	-0.0323628	0.914066	0.966354
ENSG00000109534	GAR1	-0.0688197	0.914017	0.966354
ENSG00000244617	ASPRV1	0.110572	0.914317	0.966368
ENSG00000204178	MACO1	-0.0414926	0.914327	0.966368
ENSG00000150054	MPP7	-0.0664924	0.914233	0.966368
ENSG00000163935	SFMBT1	-0.0588851	0.914219	0.966368
ENSG00000213892	CEACAM16	-0.167629	0.914451	0.966384
ENSG00000004779	NDUFAB1	-0.0784963	0.914447	0.966384
ENSG00000178971	CTC1	0.0466464	0.914614	0.966488
ENSG00000236980	C3orf84	0.220682	0.914658	0.966488
ENSG00000132975	GPR12	0.0987041	0.914767	0.966545
ENSG00000188295	ZNF669	0.0522825	0.915026	0.966573
ENSG00000187871	GFRAL	0.107449	0.915049	0.966573
ENSG00000260643	AC092718.3	0.0775065	0.915085	0.966573
ENSG00000122026	RPL21	0.0446319	0.915368	0.966573
ENSG00000090554	FLT3LG	0.0433785	0.915459	0.966573
ENSG00000091317	CMTM6	0.0690592	0.91548	0.966573
ENSG00000148671	ADIRF	0.115017	0.915571	0.966573
ENSG00000147234	FRMPD3	0.0749578	0.91569	0.966573
ENSG00000162775	RBM15	0.0426315	0.915814	0.966573
ENSG00000187094	CCK	-0.270645	0.91583	0.966573
ENSG00000197951	ZNF71	-0.0695353	0.915775	0.966573
ENSG00000136044	APPL2	-0.0420245	0.915688	0.966573
ENSG00000118922	KLF12	-0.0913575	0.91556	0.966573
ENSG00000132549	VPS13B	-0.0492414	0.915528	0.966573
ENSG00000138653	NDST4	-0.131264	0.915478	0.966573
ENSG00000095917	TPSD1	-0.235358	0.91541	0.966573
ENSG00000131187	F12	-0.0748158	0.915231	0.966573
ENSG00000124406	ATP8A1	-0.0809411	0.915165	0.966573
ENSG00000008735	MAPK8IP2	-0.0639553	0.915072	0.966573
ENSG00000172432	GTPBP2	0.0467229	0.916025	0.966721
ENSG00000181693	OR8H1	0.0743171	0.916191	0.966839
ENSG00000215788	TNFRSF25	-0.075391	0.916249	0.966843
ENSG00000163352	LENEP	0.214284	0.916363	0.966905
ENSG00000163618	CADPS	-0.084254	0.916441	0.966929
ENSG00000185483	ROR1	-0.106371	0.916506	0.96694
ENSG00000198570	RD3	0.0523187	0.916571	0.966952
ENSG00000135111	TBX3	-0.133925	0.916629	0.966956
ENSG00000091140	DLD	-0.0471792	0.91697	0.9672
ENSG00000205678	TECRL	-0.0699815	0.916928	0.9672
ENSG00000176101	SSNA1	0.053711	0.917076	0.967254
ENSG00000026103	FAS	0.0825124	0.917156	0.967281
ENSG00000285082	AL160272.2	0.0726372	0.917562	0.967475
ENSG00000155868	MED7	0.0467809	0.917609	0.967475
ENSG00000277481	PKD1L3	0.0805112	0.917613	0.967475
ENSG00000168874	ATOH8	-0.0954711	0.91761	0.967475
ENSG00000174206	C12orf66	-0.0481232	0.917527	0.967475
ENSG00000241127	YAE1	0.0908014	0.917803	0.967545
ENSG00000176410	DNAJC30	0.0585463	0.917884	0.967545
ENSG00000100603	SNW1	0.0356607	0.917902	0.967545
ENSG00000286075	AC009412.1	-0.132224	0.918007	0.967545
ENSG00000113532	ST8SIA4	-0.067822	0.917961	0.967545
ENSG00000139514	SLC7A1	-0.0481644	0.91775	0.967545
ENSG00000179930	ZNF648	-0.139971	0.918111	0.967597
ENSG00000170270	GON7	0.0995662	0.918269	0.967706
ENSG00000166946	CCNDBP1	-0.0442463	0.918503	0.96778
ENSG00000142961	MOB3C	-0.0433095	0.918483	0.96778
ENSG00000204427	ABHD16A	-0.0419397	0.918458	0.96778
ENSG00000120675	DNAJC15	0.059085	0.918691	0.967802
ENSG00000160219	GAB3	0.0630853	0.918848	0.967802
ENSG00000102230	PCYT1B	0.0763731	0.918863	0.967802
ENSG00000170873	MTSS1	0.0528485	0.918919	0.967802
ENSG00000126705	AHDC1	0.0658147	0.918949	0.967802
ENSG00000173915	ATP5MD	-0.0810595	0.918961	0.967802
ENSG00000003509	NDUFAF7	-0.0627664	0.91877	0.967802
ENSG00000178028	DMAP1	-0.0552669	0.918655	0.967802
ENSG00000167625	ZNF526	0.0656056	0.919065	0.967854
ENSG00000103995	CEP152	-0.0466828	0.91912	0.967854
ENSG00000119777	TMEM214	0.0571797	0.919286	0.967914
ENSG00000196388	INCA1	-0.0874133	0.919233	0.967914
ENSG00000270188	MTRNR2L11	0.194902	0.919366	0.967941
ENSG00000176165	FOXG1	-0.0951656	0.919432	0.967953
ENSG00000282278	AC058822.1	0.255934	0.919552	0.968021
ENSG00000014257	ACPP	0.0857866	0.91969	0.968109
ENSG00000198121	LPAR1	0.0548139	0.919963	0.968166
ENSG00000169247	SH3TC2	-0.071345	0.919928	0.968166
ENSG00000196155	AC040160.1	-0.0823835	0.919928	0.968166
ENSG00000168394	TAP1	-0.0481543	0.919925	0.968166
ENSG00000134900	TPP2	0.0510154	0.920116	0.968215
ENSG00000160305	DIP2A	0.0352646	0.920274	0.968215
ENSG00000248483	POU5F2	0.0569991	0.920274	0.968215
ENSG00000125445	MRPS7	0.047939	0.920337	0.968215
ENSG00000135362	PRR5L	-0.0570324	0.920314	0.968215
ENSG00000155508	CNOT8	-0.04605	0.920146	0.968215
ENSG00000151365	THRSP	0.191414	0.920545	0.968247
ENSG00000225932	CTAGE4	0.132459	0.920657	0.968247
ENSG00000186193	SAPCD2	0.0719788	0.920684	0.968247
ENSG00000206418	RAB12	0.060639	0.920889	0.968247
ENSG00000105053	VRK3	0.0335816	0.920928	0.968247
ENSG00000271079	CTAGE15	0.188453	0.920946	0.968247
ENSG00000187527	ATP13A5	0.1429	0.921123	0.968247
ENSG00000151876	FBXO4	0.087097	0.921133	0.968247
ENSG00000083812	ZNF324	-0.0645869	0.92111	0.968247
ENSG00000153048	CARHSP1	-0.0528543	0.921043	0.968247
ENSG00000105492	SIGLEC6	-0.0589368	0.921042	0.968247
ENSG00000158859	ADAMTS4	-0.0442142	0.920755	0.968247
ENSG00000285589	AC010422.8	-0.0478771	0.920652	0.968247
ENSG00000163605	PPP4R2	-0.051133	0.920598	0.968247
ENSG00000160072	ATAD3B	-0.0726408	0.921424	0.968381
ENSG00000124702	KLHDC3	-0.0508894	0.921375	0.968381
ENSG00000163170	BOLA3	-0.0701214	0.921325	0.968381
ENSG00000198633	ZNF534	0.229074	0.921531	0.96842
ENSG00000182325	FBXL6	0.0748771	0.921571	0.96842
ENSG00000111907	TPD52L1	0.0295294	0.921777	0.968579
ENSG00000146374	RSPO3	0.186039	0.92187	0.968585
ENSG00000068784	SRBD1	0.0565585	0.921965	0.968585
ENSG00000262633	AC005670.2	0.0386811	0.921977	0.968585
ENSG00000134343	ANO3	0.107415	0.922001	0.968585
ENSG00000136908	DPM2	-0.0560709	0.922114	0.968646
ENSG00000160959	LRRC14	0.0579916	0.92236	0.968784
ENSG00000197442	MAP3K5	0.0582718	0.922367	0.968784
ENSG00000185238	PRMT3	0.0559939	0.92241	0.968784
ENSG00000272391	POM121C	0.0257842	0.922577	0.96887
ENSG00000142661	MYOM3	0.0582925	0.9226	0.96887
ENSG00000273136	NBPF26	-0.0478567	0.922666	0.968881
ENSG00000109743	BST1	-0.0625261	0.922748	0.96891
ENSG00000261915	AC026954.2	0.16835	0.922811	0.968919
ENSG00000155052	CNTNAP5	0.0945743	0.922898	0.968952
ENSG00000145191	EIF2B5	0.03958	0.923085	0.969005
ENSG00000139233	LLPH	0.036798	0.92331	0.969005
ENSG00000258643	BCL2L2-PABPN1	0.124554	0.923336	0.969005
ENSG00000168495	POLR3D	0.0477244	0.923486	0.969005
ENSG00000213185	FAM24B	0.0981334	0.923495	0.969005
ENSG00000046889	PREX2	-0.0859029	0.923401	0.969005
ENSG00000007545	CRAMP1	-0.0567008	0.923364	0.969005
ENSG00000259823	LYPD8	-0.129495	0.923318	0.969005
ENSG00000269855	RNF225	-0.163924	0.923295	0.969005
ENSG00000092199	HNRNPC	-0.0708307	0.92307	0.969005
ENSG00000148175	STOM	-0.038753	0.923802	0.96927
ENSG00000102967	DHODH	0.059336	0.923946	0.969306
ENSG00000167100	SAMD14	-0.0917743	0.923901	0.969306
ENSG00000170835	CEL	-0.0791866	0.924163	0.969419
ENSG00000108848	LUC7L3	-0.0540677	0.92412	0.969419
ENSG00000163803	PLB1	-0.0790463	0.924279	0.969484
ENSG00000184436	THAP7	0.0528462	0.924489	0.969543
ENSG00000100813	ACIN1	-0.0331937	0.9245	0.969543
ENSG00000152443	ZNF776	-0.0487914	0.924426	0.969543
ENSG00000213889	PPM1N	-0.0639241	0.924847	0.969849
ENSG00000164896	FASTK	0.0610934	0.924927	0.969876
ENSG00000177570	SAMD12	0.0526588	0.924986	0.969881
ENSG00000171150	SOCS5	0.0426016	0.925286	0.970066
ENSG00000120948	TARDBP	0.0460906	0.925368	0.970066
ENSG00000157510	AFAP1L1	0.0748138	0.925382	0.970066
ENSG00000178150	ZNF114	-0.0701366	0.925332	0.970066
ENSG00000153902	LGI4	0.113983	0.925545	0.970096
ENSG00000178694	NSUN3	0.0350878	0.92558	0.970096
ENSG00000169504	CLIC4	0.0718123	0.925761	0.970096
ENSG00000084710	EFR3B	0.046566	0.925781	0.970096
ENSG00000196437	ZNF569	0.0497992	0.925847	0.970096
ENSG00000071243	ING3	0.0676485	0.925856	0.970096
ENSG00000165916	PSMC3	0.0572106	0.926129	0.970096
ENSG00000149929	HIRIP3	0.0757455	0.926185	0.970096
ENSG00000185798	WDR53	0.0646574	0.926287	0.970096
ENSG00000175832	ETV4	-0.0726044	0.926237	0.970096
ENSG00000278259	MYO19	-0.0296256	0.92621	0.970096
ENSG00000196152	ZNF79	-0.0495738	0.926118	0.970096
ENSG00000068489	PRR11	-0.0330121	0.926015	0.970096
ENSG00000164163	ABCE1	-0.0495446	0.926004	0.970096
ENSG00000170006	TMEM154	-0.0567291	0.92581	0.970096
ENSG00000112041	TULP1	-0.0903416	0.925576	0.970096
ENSG00000104154	SLC30A4	0.0667326	0.926526	0.970224
ENSG00000146282	RARS2	0.0366291	0.926564	0.970224
ENSG00000123200	ZC3H13	0.0435653	0.926573	0.970224
ENSG00000113328	CCNG1	-0.0606066	0.9267	0.970299
ENSG00000147174	GCNA	-0.0542083	0.926952	0.970506
ENSG00000198208	RPS6KL1	0.0423107	0.927064	0.970519
ENSG00000007376	RPUSD1	0.0745632	0.927163	0.970519
ENSG00000142507	PSMB6	0.0496566	0.927195	0.970519
ENSG00000135747	ZNF670-ZNF695	0.0336746	0.927239	0.970519
ENSG00000147123	NDUFB11	-0.0394071	0.927152	0.970519
ENSG00000286106	AC253572.1	0.115415	0.927326	0.970545
ENSG00000166428	PLD4	0.0751471	0.927402	0.970545
ENSG00000119865	CNRIP1	0.0816909	0.927493	0.970545
ENSG00000184194	GPR173	0.0960511	0.927685	0.970545
ENSG00000147655	RSPO2	0.0407145	0.927702	0.970545
ENSG00000064989	CALCRL	-0.0626659	0.92768	0.970545
ENSG00000017260	ATP2C1	-0.0567582	0.927604	0.970545
ENSG00000167701	GPT	-0.089544	0.927597	0.970545
ENSG00000127564	PKMYT1	0.0747841	0.927785	0.970574
ENSG00000284844	AP000812.4	-0.173606	0.927962	0.970645
ENSG00000214336	FOXI3	-0.075675	0.927943	0.970645
ENSG00000170537	TMC7	0.0545161	0.928051	0.970681
ENSG00000134571	MYBPC3	0.0742223	0.928417	0.971007
ENSG00000164244	PRRC1	0.0358269	0.928526	0.971053
ENSG00000137449	CPEB2	0.0508576	0.928631	0.971053
ENSG00000104081	BMF	0.0522391	0.928692	0.971053
ENSG00000122435	TRMT13	-0.0671599	0.928736	0.971053
ENSG00000160683	CXCR5	-0.118305	0.928712	0.971053
ENSG00000165669	FAM204A	0.0420476	0.928876	0.971076
ENSG00000115306	SPTBN1	0.0538428	0.928922	0.971076
ENSG00000129038	LOXL1	-0.0798475	0.928864	0.971076
ENSG00000094661	OR1I1	0.0284684	0.929038	0.971109
ENSG00000186777	ZNF732	0.238503	0.92913	0.971109
ENSG00000204671	IL31	-0.154076	0.929173	0.971109
ENSG00000205629	LCMT1	-0.041721	0.929131	0.971109
ENSG00000177842	ZNF620	0.0481274	0.929254	0.971136
ENSG00000145912	NHP2	0.0539356	0.929415	0.971216
ENSG00000184984	CHRM5	0.0473668	0.929546	0.971216
ENSG00000166902	MRPL16	-0.0395448	0.929549	0.971216
ENSG00000163257	DCAF16	-0.0408641	0.929486	0.971216
ENSG00000140382	HMG20A	0.0350364	0.92993	0.97131
ENSG00000125611	CHCHD5	0.0646454	0.929932	0.97131
ENSG00000140030	GPR65	-0.0772623	0.929968	0.97131
ENSG00000214435	AS3MT	-0.0733471	0.929914	0.97131
ENSG00000137812	KNL1	-0.0601735	0.929833	0.97131
ENSG00000158417	EIF5B	-0.0347029	0.929763	0.97131
ENSG00000164751	PEX2	-0.0406365	0.930566	0.971877
ENSG00000070501	POLB	0.0348597	0.930714	0.971884
ENSG00000165097	KDM1B	0.0323724	0.930778	0.971884
ENSG00000009413	REV3L	0.0428522	0.930793	0.971884
ENSG00000196565	HBG2	0.0997805	0.930847	0.971884
ENSG00000123297	TSFM	-0.0641281	0.930774	0.971884
ENSG00000021826	CPS1	0.0710545	0.931166	0.971987
ENSG00000110455	ACCS	0.0656502	0.93117	0.971987
ENSG00000168288	MMADHC	0.0624852	0.931291	0.971987
ENSG00000129493	HEATR5A	0.040253	0.931294	0.971987
ENSG00000122033	MTIF3	0.0613778	0.93132	0.971987
ENSG00000114745	GORASP1	-0.0428301	0.93133	0.971987
ENSG00000021355	SERPINB1	-0.0474318	0.931314	0.971987
ENSG00000172146	OR1A1	0.0364031	0.931439	0.972044
ENSG00000111707	SUDS3	0.0271773	0.931709	0.972108
ENSG00000129910	CDH15	0.0890146	0.931784	0.972108
ENSG00000276966	H4C5	0.0546245	0.93183	0.972108
ENSG00000175691	ZNF77	-0.0632884	0.931774	0.972108
ENSG00000140955	ADAD2	-0.070837	0.931624	0.972108
ENSG00000284776	AL121900.1	-0.272183	0.931578	0.972108
ENSG00000186115	CYP4F2	0.0721621	0.931971	0.972198
ENSG00000066044	ELAVL1	0.0412665	0.932043	0.972216
ENSG00000285171	AL590764.2	0.0692177	0.932114	0.972233
ENSG00000143869	GDF7	-0.0893006	0.932177	0.972241
ENSG00000175334	BANF1	0.0364489	0.932699	0.972376
ENSG00000100207	TCF20	0.0300377	0.932746	0.972376
ENSG00000285528	AC097104.1	-0.160363	0.932697	0.972376
ENSG00000121350	PYROXD1	-0.0516304	0.932656	0.972376
ENSG00000134905	CARS2	-0.0223297	0.932606	0.972376
ENSG00000185046	ANKS1B	-0.0454295	0.932593	0.972376
ENSG00000102878	HSF4	-0.0662211	0.932534	0.972376
ENSG00000103740	ACSBG1	-0.0291251	0.932453	0.972376
ENSG00000109320	NFKB1	0.0671728	0.932854	0.972432
ENSG00000157429	ZNF19	-0.0515229	0.932939	0.972464
ENSG00000143149	ALDH9A1	-0.0381909	0.933016	0.972486
ENSG00000164330	EBF1	0.0473303	0.933235	0.972615
ENSG00000105220	GPI	0.0417043	0.933249	0.972615
ENSG00000129680	MAP7D3	0.0400605	0.933312	0.972624
ENSG00000103064	SLC7A6	0.0414616	0.933428	0.972671
ENSG00000163081	CCDC140	0.133691	0.933577	0.972671
ENSG00000186687	LYRM7	-0.0407596	0.933577	0.972671
ENSG00000117643	MAN1C1	-0.0333079	0.933486	0.972671
ENSG00000156876	SASS6	0.0693734	0.933935	0.972971
ENSG00000153132	CLGN	0.117264	0.934159	0.972971
ENSG00000186130	ZBTB6	0.0721411	0.934311	0.972971
ENSG00000106123	EPHB6	0.058845	0.934381	0.972971
ENSG00000120925	RNF170	0.0369274	0.934417	0.972971
ENSG00000131828	PDHA1	0.0441352	0.934499	0.972971
ENSG00000111667	USP5	0.0397264	0.9345	0.972971
ENSG00000257008	GPR142	-0.149248	0.934524	0.972971
ENSG00000185614	INKA1	-0.0877351	0.934489	0.972971
ENSG00000102309	PIN4	-0.0565489	0.934418	0.972971
ENSG00000197563	PIGN	-0.0372699	0.934166	0.972971
ENSG00000184381	PLA2G6	-0.0560005	0.934134	0.972971
ENSG00000162604	TM2D1	0.0456681	0.934678	0.972982
ENSG00000075089	ACTR6	0.0320873	0.934856	0.972982
ENSG00000101868	POLA1	0.0501165	0.934883	0.972982
ENSG00000135316	SYNCRIP	-0.0451683	0.93492	0.972982
ENSG00000167721	TSR1	-0.0500123	0.934879	0.972982
ENSG00000100580	TMED8	-0.0311844	0.9348	0.972982
ENSG00000085644	ZNF213	-0.041747	0.9346	0.972982
ENSG00000004961	HCCS	-0.0422797	0.93512	0.973077
ENSG00000174032	SLC25A30	-0.0349033	0.935091	0.973077
ENSG00000161558	TMEM143	0.0616064	0.93528	0.973102
ENSG00000179455	MKRN3	-0.0592761	0.93531	0.973102
ENSG00000197647	ZNF433	-0.0380583	0.935201	0.973102
ENSG00000136937	NCBP1	0.038473	0.935548	0.973179
ENSG00000124193	SRSF6	-0.0279831	0.935517	0.973179
ENSG00000163565	IFI16	-0.0427406	0.935455	0.973179
ENSG00000163964	PIGX	0.0533419	0.935676	0.973255
ENSG00000160469	BRSK1	0.119061	0.935796	0.973323
ENSG00000177272	KCNA3	0.0673861	0.936059	0.973481
ENSG00000132466	ANKRD17	-0.0279521	0.936022	0.973481
ENSG00000167244	IGF2	0.08398	0.936525	0.973909
ENSG00000171793	CTPS1	0.0332191	0.936944	0.973978
ENSG00000079335	CDC14A	0.0386999	0.937034	0.973978
ENSG00000123485	HJURP	0.04538	0.937048	0.973978
ENSG00000146376	ARHGAP18	0.0447245	0.937163	0.973978
ENSG00000180628	PCGF5	0.0377837	0.937187	0.973978
ENSG00000174151	CYB561D1	0.049697	0.937231	0.973978
ENSG00000197106	SLC6A17	-0.0547408	0.937306	0.973978
ENSG00000134186	PRPF38B	-0.0273785	0.937293	0.973978
ENSG00000119242	CCDC92	-0.0401026	0.937202	0.973978
ENSG00000100288	CHKB	-0.0338881	0.937198	0.973978
ENSG00000287856	AL445524.2	-0.0658243	0.937165	0.973978
ENSG00000156374	PCGF6	-0.0625185	0.937148	0.973978
ENSG00000158062	UBXN11	-0.0496677	0.936801	0.973978
ENSG00000013619	MAMLD1	-0.0592151	0.937493	0.974115
ENSG00000078177	N4BP2	0.0414022	0.937603	0.974142
ENSG00000136379	ABHD17C	0.0450418	0.937739	0.974142
ENSG00000139636	LMBR1L	-0.0637863	0.937721	0.974142
ENSG00000176087	SLC35A4	-0.0328894	0.93772	0.974142
ENSG00000111877	MCM9	0.029329	0.937865	0.974159
ENSG00000165131	LLCFC1	-0.0926181	0.937842	0.974159
ENSG00000130349	MTRES1	0.0352734	0.938037	0.974193
ENSG00000167699	GLOD4	0.0264564	0.938052	0.974193
ENSG00000244476	ERVFRD-1	0.0453372	0.938134	0.974193
ENSG00000127526	SLC35E1	0.0285755	0.938243	0.974193
ENSG00000171792	RHNO1	0.0322947	0.938421	0.974193
ENSG00000164076	CAMKV	0.19171	0.938585	0.974193
ENSG00000037042	TUBG2	0.061965	0.938668	0.974193
ENSG00000107833	NPM3	0.0594783	0.938686	0.974193
ENSG00000286132	AC022415.3	0.0529273	0.938738	0.974193
ENSG00000136243	NUP42	0.0372664	0.938851	0.974193
ENSG00000156110	ADK	0.0338191	0.938877	0.974193
ENSG00000115137	DNAJC27	-0.0522445	0.938888	0.974193
ENSG00000143536	CRNN	-0.165957	0.938782	0.974193
ENSG00000126216	TUBGCP3	-0.0337894	0.938547	0.974193
ENSG00000139200	PIANP	-0.0976306	0.938476	0.974193
ENSG00000111728	ST8SIA1	-0.0402162	0.938455	0.974193
ENSG00000240344	PPIL3	-0.0277229	0.938201	0.974193
ENSG00000101460	MAP1LC3A	-0.0559918	0.93808	0.974193
ENSG00000243284	VSIG8	-0.0943845	0.939053	0.974308
ENSG00000119973	PRLHR	-0.0700338	0.939211	0.974414
ENSG00000197428	OR51D1	0.0940289	0.939283	0.974432
ENSG00000280571	AC006059.2	-0.180241	0.939346	0.97444
ENSG00000156504	FAM122B	0.0398573	0.939414	0.974454
ENSG00000144021	CIAO1	0.020249	0.939536	0.974466
ENSG00000106638	TBL2	-0.0403309	0.939491	0.974466
ENSG00000161281	COX7A1	0.104476	0.939661	0.974539
ENSG00000141232	TOB1	0.0330938	0.940052	0.974753
ENSG00000196832	OR11G2	0.0547784	0.94009	0.974753
ENSG00000175514	GPR152	0.199654	0.940336	0.974753
ENSG00000139910	NOVA1	0.0499986	0.94052	0.974753
ENSG00000075539	FRYL	0.0347459	0.940527	0.974753
ENSG00000134444	RELCH	0.0392805	0.940714	0.974753
ENSG00000077097	TOP2B	0.050271	0.940807	0.974753
ENSG00000175701	MTLN	0.0643968	0.940897	0.974753
ENSG00000168421	RHOH	-0.0520796	0.940969	0.974753
ENSG00000205221	VIT	-0.186969	0.940914	0.974753
ENSG00000140093	SERPINA10	-0.0568972	0.940912	0.974753
ENSG00000084110	HAL	-0.0548762	0.940699	0.974753
ENSG00000148481	MINDY3	-0.0425759	0.940685	0.974753
ENSG00000134265	NAPG	-0.0347442	0.940651	0.974753
ENSG00000282988	AL031777.2	-0.0578143	0.940516	0.974753
ENSG00000163512	AZI2	-0.0434716	0.940501	0.974753
ENSG00000167264	DUS2	-0.0361609	0.940296	0.974753
ENSG00000085514	PILRA	-0.0603806	0.940213	0.974753
ENSG00000160050	CCDC28B	-0.0359773	0.940059	0.974753
ENSG00000151552	QDPR	-0.0322221	0.940021	0.974753
ENSG00000117091	CD48	-0.0564662	0.941093	0.974825
ENSG00000185739	SRL	0.0640692	0.941154	0.974832
ENSG00000106351	AGFG2	-0.0459364	0.941217	0.974839
ENSG00000113520	IL4	0.175262	0.941435	0.974952
ENSG00000168827	GFM1	-0.0328363	0.941388	0.974952
ENSG00000140519	RHCG	0.083184	0.94151	0.974972
ENSG00000164338	UTP15	0.0365228	0.94173	0.975003
ENSG00000197530	MIB2	-0.0446924	0.94176	0.975003
ENSG00000128309	MPST	-0.0494255	0.941669	0.975003
ENSG00000159023	EPB41	-0.039372	0.941599	0.975003
ENSG00000198885	ITPRIPL1	0.0345945	0.942068	0.975258
ENSG00000113161	HMGCR	-0.032478	0.942116	0.975258
ENSG00000128917	DLL4	0.0702772	0.94221	0.97527
ENSG00000010818	HIVEP2	-0.0532779	0.942238	0.97527
ENSG00000169239	CA5B	0.0344289	0.942507	0.975363
ENSG00000152944	MED21	-0.0454476	0.942548	0.975363
ENSG00000135248	FAM71F1	-0.0970667	0.942473	0.975363
ENSG00000163082	SGPP2	-0.0680079	0.942385	0.975363
ENSG00000243156	MICAL3	0.0470136	0.942623	0.975384
ENSG00000182255	KCNA4	0.161882	0.942863	0.975539
ENSG00000185418	TARS3	0.0528549	0.942883	0.975539
ENSG00000197646	PDCD1LG2	0.0535984	0.943122	0.975729
ENSG00000068697	LAPTM4A	0.0276069	0.943202	0.975754
ENSG00000114423	CBLB	0.0241451	0.943311	0.97581
ENSG00000116918	TSNAX	0.0503395	0.943417	0.975863
ENSG00000055732	MCOLN3	0.0438432	0.943688	0.976012
ENSG00000248485	PCP4L1	0.0701607	0.943706	0.976012
ENSG00000126603	GLIS2	0.0444278	0.943726	0.976012
ENSG00000161594	KLHL10	-0.132557	0.943864	0.976098
ENSG00000167080	B4GALNT2	0.0506894	0.94424	0.976206
ENSG00000181513	ACBD4	0.0447174	0.944244	0.976206
ENSG00000213799	ZNF845	-0.0404014	0.944202	0.976206
ENSG00000100836	PABPN1	-0.030643	0.944176	0.976206
ENSG00000174738	NR1D2	-0.0373909	0.944025	0.976206
ENSG00000197329	PELI1	-0.0495896	0.944313	0.97622
ENSG00000138160	KIF11	0.0421412	0.944662	0.976467
ENSG00000093000	NUP50	-0.0260107	0.944653	0.976467
ENSG00000139055	ERP27	0.0465745	0.944735	0.976485
ENSG00000158373	H2BC5	-0.0585771	0.944944	0.976645
ENSG00000171469	ZNF561	0.0288959	0.945248	0.976807
ENSG00000237515	SHISA9	0.0391494	0.945309	0.976807
ENSG00000237412	PRSS56	-0.183757	0.945322	0.976807
ENSG00000174483	BBS1	-0.0340623	0.945242	0.976807
ENSG00000141968	VAV1	0.0584976	0.945459	0.97686
ENSG00000171819	ANGPTL7	0.0478381	0.945504	0.97686
ENSG00000111450	STX2	-0.0417564	0.945539	0.97686
ENSG00000085832	EPS15	0.0350713	0.945697	0.976967
ENSG00000064490	RFXANK	0.0435681	0.945929	0.977093
ENSG00000177888	ZBTB41	-0.0463999	0.945918	0.977093
ENSG00000158161	EYA3	0.0283061	0.946016	0.977103
ENSG00000205544	TMEM256	-0.0520594	0.94605	0.977103
ENSG00000180777	ANKRD30B	-0.0637959	0.946583	0.97754
ENSG00000061656	SPAG4	-0.0478959	0.946579	0.97754
ENSG00000164175	SLC45A2	-0.156137	0.946642	0.977544
ENSG00000170271	FAXDC2	0.0329282	0.946776	0.977568
ENSG00000124532	MRS2	-0.0267748	0.946759	0.977568
ENSG00000159788	RGS12	-0.0357823	0.946922	0.977605
ENSG00000285938	AC072022.2	-0.04248	0.946911	0.977605
ENSG00000183307	TMEM121B	0.0489878	0.947168	0.977739
ENSG00000175895	PLEKHF2	0.04142	0.947233	0.977739
ENSG00000148356	LRSAM1	0.0359444	0.947272	0.977739
ENSG00000253958	CLDN23	-0.0537339	0.947233	0.977739
ENSG00000107175	CREB3	0.0258838	0.947366	0.977778
ENSG00000149308	NPAT	-0.03276	0.947627	0.977933
ENSG00000156735	BAG4	-0.026408	0.947618	0.977933
ENSG00000205358	MT1H	0.10249	0.947807	0.977942
ENSG00000139192	TAPBPL	0.0312806	0.947823	0.977942
ENSG00000065548	ZC3H15	0.0280035	0.947864	0.977942
ENSG00000206150	RNASE13	0.110141	0.948038	0.977942
ENSG00000180773	SLC36A4	0.0389732	0.948064	0.977942
ENSG00000124575	H1-3	0.051528	0.948091	0.977942
ENSG00000196290	NIF3L1	0.0341022	0.948161	0.977942
ENSG00000105398	SULT2A1	-0.0414005	0.948187	0.977942
ENSG00000183172	SMDT1	-0.0455779	0.948053	0.977942
ENSG00000171109	MFN1	-0.0336808	0.947745	0.977942
ENSG00000079616	KIF22	0.0362273	0.948316	0.978018
ENSG00000162551	ALPL	0.0469925	0.948715	0.978316
ENSG00000144306	SCRN3	-0.028662	0.948673	0.978316
ENSG00000177238	TRIM72	0.0329295	0.948808	0.978346
ENSG00000070759	TESK2	-0.0339141	0.94891	0.978346
ENSG00000272047	GTF2H5	-0.021933	0.948872	0.978346
ENSG00000108651	UTP6	-0.024689	0.94916	0.97849
ENSG00000196341	OR8D1	-0.0278709	0.94911	0.97849
ENSG00000111266	DUSP16	-0.0417683	0.949217	0.978492
ENSG00000137393	RNF144B	-0.0535707	0.949274	0.978493
ENSG00000186198	SLC51B	0.0416102	0.949553	0.978686
ENSG00000136770	DNAJC1	0.0274124	0.949571	0.978686
ENSG00000009844	VTA1	0.0333337	0.949713	0.978724
ENSG00000177946	CENPBD1	0.0352814	0.949774	0.978724
ENSG00000197785	ATAD3A	-0.0513625	0.94977	0.978724
ENSG00000156675	RAB11FIP1	-0.0238389	0.9499	0.978797
ENSG00000110975	SYT10	0.107194	0.949976	0.978818
ENSG00000154162	CDH12	0.0569651	0.950165	0.978956
ENSG00000164162	ANAPC10	-0.0241384	0.950297	0.979035
ENSG00000100075	SLC25A1	-0.0319895	0.950423	0.979108
ENSG00000272674	PCDHB16	-0.0377219	0.950499	0.97913
ENSG00000172425	TTC36	0.0900161	0.950878	0.979193
ENSG00000158079	PTPDC1	0.0453342	0.950908	0.979193
ENSG00000139842	CUL4A	0.0232355	0.950943	0.979193
ENSG00000177697	CD151	-0.0386305	0.950948	0.979193
ENSG00000084070	SMAP2	-0.0452171	0.950861	0.979193
ENSG00000162591	MEGF6	-0.053073	0.950713	0.979193
ENSG00000196465	MYL6B	-0.0327755	0.950695	0.979193
ENSG00000164303	ENPP6	0.045046	0.951113	0.979194
ENSG00000285238	AC006064.6	0.138037	0.951194	0.979194
ENSG00000243207	PPAN-P2RY11	0.0819517	0.951213	0.979194
ENSG00000171953	ATPAF2	0.0323555	0.951225	0.979194
ENSG00000170099	SERPINA6	-0.0952601	0.951213	0.979194
ENSG00000062194	GPBP1	0.0419755	0.951578	0.979477
ENSG00000075131	TIPIN	0.0303214	0.951669	0.979477
ENSG00000179085	DPM3	0.0440841	0.951721	0.979477
ENSG00000179954	SSC5D	-0.0530958	0.95172	0.979477
ENSG00000171451	DSEL	-0.0369138	0.951915	0.979619
ENSG00000175591	P2RY2	0.0417573	0.9523	0.979843
ENSG00000259916	AL845331.2	0.110412	0.952357	0.979843
ENSG00000177873	ZNF619	0.022955	0.952483	0.979843
ENSG00000183753	BPY2	-0.132558	0.952574	0.979843
ENSG00000183795	BPY2B	-0.132558	0.952574	0.979843
ENSG00000185894	BPY2C	-0.132558	0.952574	0.979843
ENSG00000116031	CD207	-0.0960856	0.952496	0.979843
ENSG00000096080	MRPS18A	-0.0480173	0.95232	0.979843
ENSG00000188501	LCTL	-0.0371816	0.952739	0.979955
ENSG00000174173	TRMT10C	0.033401	0.952823	0.979977
ENSG00000169629	RGPD8	-0.0398418	0.952871	0.979977
ENSG00000130005	GAMT	0.0420045	0.953324	0.980187
ENSG00000185924	RTN4RL1	-0.102865	0.953351	0.980187
ENSG00000198855	FICD	-0.0280156	0.953268	0.980187
ENSG00000182952	HMGN4	-0.0291092	0.953221	0.980187
ENSG00000249662	LINC02218	-0.0782092	0.953171	0.980187
ENSG00000285382	FO393400.1	0.0186065	0.953597	0.980199
ENSG00000139287	TPH2	-0.0254853	0.953639	0.980199
ENSG00000091138	SLC26A3	-0.109567	0.953605	0.980199
ENSG00000164283	ESM1	-0.113248	0.953599	0.980199
ENSG00000145384	FABP2	-0.02964	0.953437	0.980199
ENSG00000079150	FKBP7	0.0409254	0.953768	0.980227
ENSG00000113048	MRPS27	-0.0271433	0.953778	0.980227
ENSG00000062485	CS	0.0239696	0.954555	0.980912
ENSG00000069696	DRD4	-0.0507844	0.954548	0.980912
ENSG00000135931	ARMC9	0.0387177	0.95492	0.981095
ENSG00000101000	PROCR	0.0342595	0.954928	0.981095
ENSG00000167785	ZNF558	0.0267591	0.954973	0.981095
ENSG00000261341	AC010325.1	0.0383011	0.954975	0.981095
ENSG00000100206	DMC1	-0.0373998	0.95501	0.981095
ENSG00000120137	PANK3	-0.0350609	0.955183	0.981215
ENSG00000167874	TMEM88	0.0434761	0.955512	0.981356
ENSG00000250506	CDK3	0.0482977	0.955586	0.981356
ENSG00000162711	NLRP3	0.0503681	0.955597	0.981356
ENSG00000167461	RAB8A	-0.0186622	0.955465	0.981356
ENSG00000149516	MS4A3	-0.0443823	0.955399	0.981356
ENSG00000160856	FCRL3	-0.027279	0.955711	0.981417
ENSG00000151470	C4orf33	-0.0334044	0.955914	0.981511
ENSG00000153993	SEMA3D	-0.0432564	0.955881	0.981511
ENSG00000174123	TLR10	0.0422669	0.956101	0.981616
ENSG00000134470	IL15RA	0.0261176	0.956315	0.981616
ENSG00000171217	CLDN20	0.0491154	0.95645	0.981616
ENSG00000101470	TNNC2	0.11704	0.956456	0.981616
ENSG00000247595	SPTY2D1OS	0.0347126	0.956459	0.981616
ENSG00000130520	LSM4	-0.0290401	0.956454	0.981616
ENSG00000172345	STARD5	-0.0319111	0.956185	0.981616
ENSG00000188846	RPL14	-0.0290756	0.956127	0.981616
ENSG00000102753	KPNA3	0.0312143	0.956995	0.981876
ENSG00000105605	CACNG7	0.127491	0.957007	0.981876
ENSG00000145335	SNCA	0.0305339	0.957101	0.981876
ENSG00000249709	ZNF564	-0.0291475	0.957084	0.981876
ENSG00000162396	PARS2	-0.0564311	0.957069	0.981876
ENSG00000168040	FADD	-0.0291691	0.957	0.981876
ENSG00000171448	ZBTB26	-0.028338	0.956911	0.981876
ENSG00000125975	C20orf173	-0.0874257	0.95722	0.981942
ENSG00000175471	MCTP1	0.0437597	0.957491	0.982148
ENSG00000163995	ABLIM2	0.0640771	0.957647	0.982148
ENSG00000100697	DICER1	0.0250617	0.957695	0.982148
ENSG00000126243	LRFN3	0.0397281	0.957765	0.982148
ENSG00000265681	RPL17	0.0267187	0.957793	0.982148
ENSG00000204356	NELFE	-0.0150524	0.957809	0.982148
ENSG00000082258	CCNT2	-0.0321038	0.957703	0.982148
ENSG00000132394	EEFSEC	-0.0322789	0.958211	0.982447
ENSG00000185028	LRRC14B	-0.164416	0.958178	0.982447
ENSG00000008086	CDKL5	0.0230062	0.958723	0.982915
ENSG00000182327	GLTPD2	0.0458126	0.958962	0.983103
ENSG00000123243	ITIH5	0.0368406	0.959095	0.983182
ENSG00000006695	COX10	0.016535	0.959254	0.983195
ENSG00000148219	ASTN2	0.0209821	0.959321	0.983195
ENSG00000214413	BBIP1	-0.0299203	0.95933	0.983195
ENSG00000156475	PPP2R2B	-0.0346782	0.959176	0.983195
ENSG00000258539	AC068896.3	0.0311174	0.959403	0.983213
ENSG00000165275	TRMT10B	-0.0237359	0.959576	0.983334
ENSG00000250317	SMIM20	0.0383584	0.959756	0.983381
ENSG00000111432	FZD10	0.0461968	0.959775	0.983381
ENSG00000183255	PTTG1IP	0.018062	0.959819	0.983381
ENSG00000257767	AC002996.1	-0.0628825	0.959844	0.983381
ENSG00000168936	TMEM129	-0.0381868	0.95991	0.983391
ENSG00000104824	HNRNPL	0.0155773	0.960319	0.983754
ENSG00000107821	KAZALD1	0.064773	0.960406	0.983786
ENSG00000163166	IWS1	0.0222976	0.960636	0.983964
ENSG00000134897	BIVM	0.0196201	0.960721	0.983995
ENSG00000152034	MCHR2	0.0360021	0.960819	0.984008
ENSG00000175265	GOLGA8A	0.0293299	0.960901	0.984008
ENSG00000145241	CENPC	-0.0300336	0.960848	0.984008
ENSG00000274276	CBSL	0.053233	0.961107	0.984112
ENSG00000168569	TMEM223	0.0300386	0.961263	0.984112
ENSG00000205927	OLIG2	0.0412693	0.961306	0.984112
ENSG00000136146	MED4	0.022843	0.96133	0.984112
ENSG00000196632	WNK3	0.0458859	0.961389	0.984112
ENSG00000114166	KAT2B	-0.0324911	0.961391	0.984112
ENSG00000006453	BAIAP2L1	-0.0201874	0.961296	0.984112
ENSG00000139572	GPR84	-0.0472487	0.961448	0.984113
ENSG00000152818	UTRN	-0.0182643	0.961711	0.984269
ENSG00000168958	MFF	-0.0205946	0.961678	0.984269
ENSG00000189129	PLAC9	0.0415072	0.961868	0.984344
ENSG00000127870	RNF6	-0.0197404	0.961896	0.984344
ENSG00000060339	CCAR1	0.0152624	0.961964	0.984357
ENSG00000132781	MUTYH	0.0210563	0.962226	0.984562
ENSG00000072858	SIDT1	-0.0220262	0.962276	0.984562
ENSG00000115267	IFIH1	0.0352157	0.962349	0.98458
ENSG00000147257	GPC3	0.0398909	0.962531	0.984608
ENSG00000078124	ACER3	-0.0248539	0.962543	0.984608
ENSG00000185915	KLHL34	-0.0613368	0.962532	0.984608
ENSG00000187837	H1-2	-0.0318503	0.962763	0.984777
ENSG00000286053	ASDURF	0.124564	0.962944	0.984788
ENSG00000160803	UBQLN4	0.0201179	0.963038	0.984788
ENSG00000080371	RAB21	0.0349404	0.963143	0.984788
ENSG00000057593	F7	0.1148	0.963153	0.984788
ENSG00000151718	WWC2	0.0197457	0.963163	0.984788
ENSG00000183150	GPR19	-0.0589016	0.963148	0.984788
ENSG00000185187	SIGIRR	-0.0355445	0.962875	0.984788
ENSG00000163072	NOSTRIN	0.0404831	0.963296	0.984809
ENSG00000146802	TMEM168	0.0304619	0.963329	0.984809
ENSG00000185040	SPDYE16	0.017578	0.963362	0.984809
ENSG00000115129	TP53I3	0.032431	0.963407	0.984809
ENSG00000153498	SPACA7	0.0515962	0.96347	0.984817
ENSG00000148730	EIF4EBP2	0.011801	0.963741	0.985038
ENSG00000088882	CPXM1	0.0614533	0.963946	0.98519
ENSG00000163806	SPDYA	0.0292303	0.964011	0.9852
ENSG00000198000	NOL8	0.0227	0.964186	0.985311
ENSG00000159377	PSMB4	0.0161405	0.964231	0.985311
ENSG00000109180	OCIAD1	-0.0185139	0.964378	0.985348
ENSG00000130299	GTPBP3	-0.0246919	0.964358	0.985348
ENSG00000172888	ZNF621	-0.0184537	0.96467	0.985589
ENSG00000169359	SLC33A1	-0.0172623	0.965264	0.986139
ENSG00000136813	ECPAS	0.0218249	0.965444	0.986209
ENSG00000119523	ALG2	-0.0190932	0.965416	0.986209
ENSG00000117411	B4GALT2	-0.0308623	0.965738	0.986452
ENSG00000150779	TIMM8B	0.0255606	0.965818	0.986477
ENSG00000185201	IFITM2	0.0315855	0.965915	0.986495
ENSG00000183206	POTEC	0.0296262	0.965947	0.986495
ENSG00000083520	DIS3	0.0232031	0.966122	0.986618
ENSG00000129484	PARP2	-0.0198984	0.966364	0.986807
ENSG00000256188	TAS2R30	-0.0278985	0.966442	0.986831
ENSG00000113494	PRLR	0.0473978	0.966694	0.986924
ENSG00000155980	KIF5A	-0.0643419	0.966701	0.986924
ENSG00000041515	MYO16	-0.0341412	0.966643	0.986924
ENSG00000118308	LRMP	-0.0210957	0.966821	0.986989
ENSG00000119608	PROX2	0.0293243	0.967187	0.987249
ENSG00000275221	H2AC15	-0.0971749	0.967156	0.987249
ENSG00000188766	SPRED3	-0.0241011	0.96732	0.987329
ENSG00000100503	NIN	0.0174248	0.967465	0.987341
ENSG00000205456	TP53TG3D	0.0884711	0.967578	0.987341
ENSG00000204922	UQCC3	0.0160647	0.967589	0.987341
ENSG00000178021	TSPYL6	-0.0364909	0.96761	0.987341
ENSG00000154814	OXNAD1	-0.024438	0.967521	0.987341
ENSG00000274618	H4C6	0.0498415	0.967791	0.98742
ENSG00000241360	PDXP	-0.0346398	0.9678	0.98742
ENSG00000133119	RFC3	0.0256017	0.968239	0.98778
ENSG00000166188	ZNF319	0.0278766	0.96848	0.98778
ENSG00000100865	CINP	0.0186376	0.968487	0.98778
ENSG00000006459	KDM7A	-0.016632	0.96848	0.98778
ENSG00000005339	CREBBP	-0.021057	0.968415	0.98778
ENSG00000213793	ZNF888	-0.0189437	0.968408	0.98778
ENSG00000007038	PRSS21	-0.0514402	0.968661	0.9879
ENSG00000106028	SSBP1	0.0147116	0.968812	0.987952
ENSG00000135903	PAX3	0.0278345	0.968823	0.987952
ENSG00000110367	DDX6	0.0195417	0.969393	0.988472
ENSG00000178201	VN1R1	-0.0431117	0.969445	0.988472
ENSG00000248767	AC187653.1	0.104995	0.969604	0.988578
ENSG00000169976	SF3B5	0.0141296	0.96978	0.988607
ENSG00000171456	ASXL1	0.010005	0.9698	0.988607
ENSG00000263201	DPEP2NB	-0.0544007	0.969799	0.988607
ENSG00000129625	REEP5	0.0167705	0.970071	0.988769
ENSG00000103404	USP31	-0.016348	0.970029	0.988769
ENSG00000174684	B4GAT1	0.0489073	0.970214	0.988846
ENSG00000170473	PYM1	-0.0160928	0.970426	0.988846
ENSG00000130304	SLC27A1	-0.0186742	0.970411	0.988846
ENSG00000159128	IFNGR2	-0.0260356	0.970337	0.988846
ENSG00000132330	SCLY	-0.0176652	0.970281	0.988846
ENSG00000147454	SLC25A37	-0.0247772	0.970506	0.988871
ENSG00000120837	NFYB	0.0264187	0.970692	0.988882
ENSG00000162736	NCSTN	0.014636	0.97073	0.988882
ENSG00000081985	IL12RB2	0.0305067	0.970742	0.988882
ENSG00000130764	LRRC47	0.0182893	0.970836	0.988882
ENSG00000118271	TTR	-0.0256825	0.970851	0.988882
ENSG00000127824	TUBA4A	-0.0199278	0.970596	0.988882
ENSG00000213782	DDX47	-0.01336	0.971021	0.988998
ENSG00000178184	PARD6G	0.0183849	0.971121	0.989016
ENSG00000186628	FSD2	0.0236342	0.97115	0.989016
ENSG00000073331	ALPK1	0.0194923	0.971211	0.989021
ENSG00000184716	SERINC4	0.056425	0.971511	0.989054
ENSG00000167863	ATP5PD	0.0125082	0.971522	0.989054
ENSG00000163728	TTC14	-0.0274066	0.971458	0.989054
ENSG00000172215	CXCR6	-0.0282087	0.971436	0.989054
ENSG00000173821	RNF213	-0.0160214	0.971412	0.989054
ENSG00000145779	TNFAIP8	-0.0219969	0.971661	0.989137
ENSG00000127419	TMEM175	-0.019525	0.971783	0.989205
ENSG00000164764	SBSPON	0.0192493	0.972201	0.98953
ENSG00000272104	Z84492.2	0.0812665	0.972261	0.98953
ENSG00000108443	RPS6KB1	0.0132222	0.972316	0.98953
ENSG00000158636	EMSY	0.0183511	0.972394	0.98953
ENSG00000172738	TMEM217	0.0235557	0.972414	0.98953
ENSG00000181458	TMEM45A	0.014708	0.972493	0.98953
ENSG00000124440	HIF3A	-0.0180575	0.972485	0.98953
ENSG00000104059	FAM189A1	0.102995	0.972629	0.989611
ENSG00000092529	CAPN3	-0.0123455	0.972714	0.989641
ENSG00000266953	AC092073.1	-0.0956514	0.972811	0.989683
ENSG00000108883	EFTUD2	-0.0113164	0.973082	0.989731
ENSG00000196873	CBWD3	-0.0183004	0.973066	0.989731
ENSG00000187151	ANGPTL5	-0.0841654	0.973006	0.989731
ENSG00000203965	EFCAB7	-0.0322759	0.973	0.989731
ENSG00000156508	EEF1A1	0.01178	0.97331	0.989827
ENSG00000075651	PLD1	0.02459	0.973322	0.989827
ENSG00000180530	NRIP1	0.0181159	0.973344	0.989827
ENSG00000129534	MIS18BP1	-0.0155569	0.973434	0.989862
ENSG00000235863	B3GALT4	-0.0168848	0.973558	0.989931
ENSG00000133067	LGR6	0.037098	0.973736	0.990056
ENSG00000105011	ASF1B	-0.0300243	0.973857	0.990065
ENSG00000179271	GADD45GIP1	-0.0266702	0.973845	0.990065
ENSG00000135333	EPHA7	0.0824636	0.973933	0.990085
ENSG00000196747	H2AC13	0.0377358	0.974408	0.990391
ENSG00000178403	NEUROG2	-0.0876397	0.974457	0.990391
ENSG00000186908	ZDHHC17	-0.0200174	0.974446	0.990391
ENSG00000131462	TUBG1	-0.0205207	0.974305	0.990391
ENSG00000101911	PRPS2	0.0144712	0.97475	0.990405
ENSG00000182405	PGBD4	0.00983804	0.97496	0.990405
ENSG00000107262	BAG1	0.0103315	0.974985	0.990405
ENSG00000120647	CCDC77	0.013977	0.974998	0.990405
ENSG00000139508	SLC46A3	0.0116871	0.975279	0.990405
ENSG00000221996	OR52B4	0.0823366	0.975319	0.990405
ENSG00000168010	ATG16L2	0.0171632	0.975322	0.990405
ENSG00000116711	PLA2G4A	0.020806	0.975325	0.990405
ENSG00000162545	CAMK2N1	0.0228146	0.975436	0.990405
ENSG00000276043	UHRF1	0.0158224	0.975478	0.990405
ENSG00000105819	PMPCB	0.0129243	0.975523	0.990405
ENSG00000180957	PITPNB	0.015345	0.975607	0.990405
ENSG00000091136	LAMB1	0.0135547	0.975704	0.990405
ENSG00000145439	CBR4	0.0116428	0.975757	0.990405
ENSG00000151468	CCDC3	-0.0500262	0.975671	0.990405
ENSG00000168806	LCMT2	-0.0138742	0.975662	0.990405
ENSG00000283324	CTXND2	-0.0374968	0.975335	0.990405
ENSG00000102387	TAF7L	-0.0342043	0.975158	0.990405
ENSG00000142530	FAM71E1	-0.0405406	0.974985	0.990405
ENSG00000139645	ANKRD52	-0.0160563	0.974789	0.990405
ENSG00000254126	CD8B2	-0.0293179	0.974668	0.990405
ENSG00000278053	DDX52	-0.00970045	0.974647	0.990405
ENSG00000166971	AKTIP	-0.0162164	0.974529	0.990405
ENSG00000170903	MSANTD4	0.0185053	0.975887	0.990464
ENSG00000122376	SHLD2	-0.017006	0.975927	0.990464
ENSG00000126756	UXT	0.015011	0.976063	0.990484
ENSG00000144674	GOLGA4	0.0136472	0.976096	0.990484
ENSG00000213533	STIMATE	-0.0222985	0.976282	0.990484
ENSG00000123570	RAB9B	-0.0598289	0.976278	0.990484
ENSG00000171224	FAM241B	-0.0417339	0.976248	0.990484
ENSG00000182979	MTA1	-0.0180069	0.976212	0.990484
ENSG00000127954	STEAP4	-0.0197069	0.976448	0.990595
ENSG00000239389	PCDHA13	0.0822128	0.97668	0.990686
ENSG00000166068	SPRED1	0.0193212	0.97671	0.990686
ENSG00000182899	RPL35A	-0.016577	0.976761	0.990686
ENSG00000111077	TNS2	-0.0243094	0.976652	0.990686
ENSG00000214530	STARD10	-0.0155638	0.976959	0.99083
ENSG00000143303	RRNAD1	0.0135941	0.977188	0.990837
ENSG00000188827	SLX4	0.0092678	0.977246	0.990837
ENSG00000164081	TEX264	-0.0193375	0.9772	0.990837
ENSG00000175322	ZNF519	-0.0115642	0.977189	0.990837
ENSG00000262152	LINC00514	-0.0190445	0.977142	0.990837
ENSG00000178921	PFAS	0.01544	0.977361	0.990839
ENSG00000182541	LIMK2	0.0210284	0.977415	0.990839
ENSG00000166796	LDHC	-0.0204744	0.977414	0.990839
ENSG00000198826	ARHGAP11A	-0.0193393	0.977505	0.990874
ENSG00000150510	FAM124A	0.0222993	0.977623	0.990886
ENSG00000163682	RPL9	0.0176415	0.977746	0.990886
ENSG00000168028	RPSA	0.0119546	0.977845	0.990886
ENSG00000179546	HTR1D	0.0205866	0.977909	0.990886
ENSG00000221826	PSG3	-0.0396486	0.977881	0.990886
ENSG00000006831	ADIPOR2	-0.0137711	0.977812	0.990886
ENSG00000197140	ADAM32	-0.011444	0.977674	0.990886
ENSG00000196526	AFAP1	0.0173974	0.978104	0.991027
ENSG00000149346	SLX4IP	-0.0137072	0.978347	0.991103
ENSG00000277277	FAM243B	-0.0501852	0.978333	0.991103
ENSG00000092094	OSGEP	-0.00859985	0.978241	0.991103
ENSG00000183117	CSMD1	0.0194776	0.9785	0.991201
ENSG00000050344	NFE2L3	-0.0174042	0.97875	0.991398
ENSG00000105676	ARMC6	-0.0126106	0.978909	0.991503
ENSG00000230510	PPP5D1	0.00819332	0.979108	0.991542
ENSG00000162385	MAGOH	0.0161059	0.979403	0.991542
ENSG00000109576	AADAT	0.0234496	0.979498	0.991542
ENSG00000126550	HTN1	0.0121544	0.979531	0.991542
ENSG00000158104	HPD	0.0308986	0.979598	0.991542
ENSG00000007168	PAFAH1B1	0.0120203	0.979612	0.991542
ENSG00000204390	HSPA1L	0.0177103	0.979721	0.991542
ENSG00000171262	FAM98B	-0.0182103	0.979732	0.991542
ENSG00000176444	CLK2	-0.0135001	0.979688	0.991542
ENSG00000219073	CELA3B	-0.020877	0.979677	0.991542
ENSG00000157103	SLC6A1	-0.0172462	0.979363	0.991542
ENSG00000196943	NOP9	-0.0131841	0.979197	0.991542
ENSG00000130045	NXNL2	-0.0120259	0.97913	0.991542
ENSG00000176974	SHMT1	-0.0156437	0.979078	0.991542
ENSG00000168769	TET2	0.0139314	0.979794	0.991548
ENSG00000064012	CASP8	-0.0104161	0.97996	0.991603
ENSG00000119285	HEATR1	-0.0129907	0.979904	0.991603
ENSG00000152332	UHMK1	-0.0137653	0.980058	0.991646
ENSG00000279765	AC013394.1	0.0155792	0.98019	0.991722
ENSG00000235173	HGH1	0.0242457	0.980387	0.991805
ENSG00000108424	KPNB1	0.00899057	0.980507	0.991805
ENSG00000187257	RSBN1L	0.0133748	0.980609	0.991805
ENSG00000214941	ZSWIM7	0.0101743	0.980814	0.991805
ENSG00000135679	MDM2	0.0119668	0.980906	0.991805
ENSG00000173431	RNASE8	0.0611166	0.980943	0.991805
ENSG00000172869	DMXL1	-0.0141069	0.98093	0.991805
ENSG00000203812	H2AC18	-0.0494002	0.980883	0.991805
ENSG00000186187	ZNRF1	-0.00945446	0.980878	0.991805
ENSG00000075336	TIMM21	-0.0137767	0.980867	0.991805
ENSG00000183317	EPHA10	-0.0215251	0.980456	0.991805
ENSG00000156968	MPV17L	-0.0125775	0.980334	0.991805
ENSG00000185737	NRG3	0.0533677	0.981158	0.991908
ENSG00000188959	C9orf152	-0.0202164	0.981118	0.991908
ENSG00000124003	MOGAT1	0.0317835	0.981296	0.991952
ENSG00000148057	IDNK	-0.0125184	0.981313	0.991952
ENSG00000127922	SEM1	0.00831436	0.981451	0.992017
ENSG00000149564	ESAM	0.0139672	0.981516	0.992017
ENSG00000279169	PRAMEF13	0.0260588	0.981546	0.992017
ENSG00000285713	AC098588.2	0.0267173	0.981697	0.992082
ENSG00000164047	CAMP	0.0195129	0.981889	0.992082
ENSG00000136824	SMC2	-0.0185952	0.981871	0.992082
ENSG00000089199	CHGB	-0.0163108	0.981837	0.992082
ENSG00000073146	MOV10L1	-0.0253982	0.981754	0.992082
ENSG00000163635	ATXN7	0.0102175	0.983119	0.993155
ENSG00000116830	TTF2	-0.0136241	0.983075	0.993155
ENSG00000156265	MAP3K7CL	-0.00708069	0.983027	0.993155
ENSG00000175063	UBE2C	-0.0126437	0.983247	0.993227
ENSG00000063854	HAGH	0.00990986	0.98345	0.993369
ENSG00000226174	TEX22	-0.0262299	0.9835	0.993369
ENSG00000013561	RNF14	0.0139412	0.983658	0.993473
ENSG00000153303	FRMD1	-0.0263531	0.983837	0.993597
ENSG00000117054	ACADM	-0.00879142	0.984163	0.993755
ENSG00000152578	GRIA4	-0.00977864	0.984119	0.993755
ENSG00000154478	GPR26	-0.0656649	0.98408	0.993755
ENSG00000198538	ZNF28	0.00905191	0.984302	0.993839
ENSG00000186395	KRT10	0.0182104	0.984422	0.993847
ENSG00000172901	LVRN	-0.0322208	0.984413	0.993847
ENSG00000185158	LRRC37B	0.00808084	0.984508	0.993878
ENSG00000145826	LECT2	-0.013446	0.984597	0.993911
ENSG00000064313	TAF2	-0.00702388	0.984725	0.993984
ENSG00000016864	GLT8D1	0.0110776	0.98483	0.994032
ENSG00000112306	RPS12	-0.0108033	0.984891	0.994037
ENSG00000171435	KSR2	-0.0120738	0.985335	0.994429
ENSG00000138829	FBN2	-0.0164939	0.985438	0.994476
ENSG00000183287	CCBE1	0.00965971	0.985808	0.994679
ENSG00000150961	SEC24D	0.00697543	0.985846	0.994679
ENSG00000198420	TCAF1	0.00875446	0.98592	0.994679
ENSG00000140332	TLE3	-0.0104811	0.985892	0.994679
ENSG00000146966	DENND2A	-0.0105726	0.985798	0.994679
ENSG00000186532	SMYD4	0.0106818	0.986042	0.994682
ENSG00000198089	SFI1	0.00783127	0.986055	0.994682
ENSG00000188996	HUS1B	0.0192887	0.986258	0.994682
ENSG00000204248	COL11A2	0.0177733	0.98639	0.994682
ENSG00000185666	SYN3	-0.00994465	0.986428	0.994682
ENSG00000113719	ERGIC1	-0.00820322	0.98634	0.994682
ENSG00000198417	MT1F	-0.0134248	0.986303	0.994682
ENSG00000254737	OR10G4	-0.0116621	0.986239	0.994682
ENSG00000086061	DNAJA1	-0.00871415	0.986228	0.994682
ENSG00000161544	CYGB	0.0145156	0.986751	0.994804
ENSG00000286231	AL445423.3	0.0515367	0.986782	0.994804
ENSG00000132825	PPP1R3D	0.00851064	0.986798	0.994804
ENSG00000187792	ZNF70	0.00774963	0.98694	0.994804
ENSG00000277531	PNMA8C	0.014259	0.986998	0.994804
ENSG00000167992	VWCE	-0.017046	0.986969	0.994804
ENSG00000159445	THEM4	-0.00396032	0.986869	0.994804
ENSG00000186564	FOXD2	-0.0124555	0.986801	0.994804
ENSG00000130021	PUDP	-0.00787654	0.987058	0.994808
ENSG00000153774	CFDP1	0.00548513	0.987216	0.994854
ENSG00000071205	ARHGAP10	-0.00772904	0.987179	0.994854
ENSG00000184634	MED12	0.00877372	0.987418	0.994937
ENSG00000204305	AGER	0.0110199	0.987467	0.994937
ENSG00000109158	GABRA4	-0.0211889	0.987373	0.994937
ENSG00000139618	BRCA2	0.0113157	0.98756	0.994974
ENSG00000122591	FAM126A	0.00911399	0.987759	0.995118
ENSG00000172478	MAB21L4	0.00978776	0.987863	0.995166
ENSG00000204694	OR11A1	-0.00966149	0.988053	0.995244
ENSG00000196972	SMIM10L2B	-0.0454934	0.988021	0.995244
ENSG00000261732	AL031708.1	0.00810321	0.988242	0.995244
ENSG00000155256	ZFYVE27	0.00669198	0.98825	0.995244
ENSG00000116095	PLEKHA3	-0.00542636	0.988278	0.995244
ENSG00000171169	NAIF1	-0.00769373	0.98819	0.995244
ENSG00000214226	C17orf67	0.0113628	0.988397	0.995251
ENSG00000100401	RANGAP1	-0.00587791	0.988357	0.995251
ENSG00000105143	SLC1A6	-0.00678218	0.988477	0.995275
ENSG00000188626	GOLGA8M	-0.0137043	0.988829	0.995572
ENSG00000136450	SRSF1	-0.00636953	0.989017	0.995706
ENSG00000143494	VASH2	0.00816365	0.989148	0.995717
ENSG00000142511	GPR32	0.0316741	0.989246	0.995717
ENSG00000122390	NAA60	0.00460788	0.989406	0.995717
ENSG00000158158	CNNM4	0.00576561	0.989478	0.995717
ENSG00000134376	CRB1	-0.0104396	0.989469	0.995717
ENSG00000186141	POLR3C	-0.00420371	0.989386	0.995717
ENSG00000135365	PHF21A	-0.00775849	0.98929	0.995717
ENSG00000170502	NUDT9	-0.00495055	0.989259	0.995717
ENSG00000158022	TRIM63	0.0220576	0.989626	0.995774
ENSG00000049541	RFC2	-0.00548804	0.989647	0.995774
ENSG00000185475	TMEM179B	0.00575504	0.989791	0.995822
ENSG00000119121	TRPM6	0.010151	0.989807	0.995822
ENSG00000214534	ZNF705E	0.0317517	0.990023	0.995982
ENSG00000158571	PFKFB1	0.0166411	0.990105	0.996008
ENSG00000134256	CD101	0.0125962	0.990231	0.996079
ENSG00000106331	PAX4	0.0162971	0.990352	0.996088
ENSG00000239605	STPG4	-0.0069588	0.990307	0.996088
ENSG00000183145	RIPPLY3	0.00708479	0.990624	0.996163
ENSG00000124253	PCK1	0.01913	0.990706	0.996163
ENSG00000077238	IL4R	-0.00626152	0.990709	0.996163
ENSG00000163781	TOPBP1	-0.00606709	0.990605	0.996163
ENSG00000075218	GTSE1	-0.00774934	0.990529	0.996163
ENSG00000137275	RIPK1	0.00399996	0.990998	0.996284
ENSG00000170310	STX8	-0.00580708	0.990964	0.996284
ENSG00000115392	FANCL	-0.00883763	0.990946	0.996284
ENSG00000171307	ZDHHC16	0.00442804	0.991158	0.996389
ENSG00000221858	OR2A12	0.00936684	0.991338	0.996499
ENSG00000196782	MAML3	-0.00544255	0.99138	0.996499
ENSG00000148600	CDHR1	-0.016826	0.991526	0.996589
ENSG00000196505	GDAP2	0.00449641	0.991716	0.996698
ENSG00000213714	FAM209B	-0.0102033	0.991746	0.996698
ENSG00000226288	OR52I2	-0.011802	0.991989	0.996829
ENSG00000112029	FBXO5	-0.00797087	0.991964	0.996829
ENSG00000204397	CARD16	-0.00756649	0.992195	0.996979
ENSG00000089250	NOS1	0.00475582	0.992358	0.997012
ENSG00000188997	KCTD21	0.00528309	0.992504	0.997012
ENSG00000085999	RAD54L	0.00701693	0.992512	0.997012
ENSG00000105255	FSD1	0.00750309	0.992566	0.997012
ENSG00000146757	ZNF92	0.00792492	0.992766	0.997012
ENSG00000136531	SCN2A	0.0055026	0.992771	0.997012
ENSG00000127418	FGFRL1	0.00624733	0.992845	0.997012
ENSG00000111962	UST	0.00612054	0.992853	0.997012
ENSG00000101191	DIDO1	0.00286089	0.992959	0.997012
ENSG00000171509	RXFP1	-0.0134351	0.992921	0.997012
ENSG00000065809	FAM107B	-0.00391053	0.99283	0.997012
ENSG00000137338	PGBD1	-0.00976945	0.992695	0.997012
ENSG00000162714	ZNF496	-0.00502425	0.992338	0.997012
ENSG00000167985	SDHAF2	0.00277145	0.993137	0.997077
ENSG00000123179	EBPL	-0.00468363	0.993136	0.997077
ENSG00000152942	RAD17	0.00426305	0.993262	0.99712
ENSG00000103489	XYLT1	0.00430181	0.993348	0.99712
ENSG00000213398	LCAT	-0.00430579	0.99334	0.99712
ENSG00000241563	CORT	-0.0157814	0.993437	0.997152
ENSG00000147044	CASK	0.00350486	0.993595	0.997254
ENSG00000175264	CHST1	0.0071109	0.993675	0.997278
ENSG00000183598	H3C13	0.00851961	0.99388	0.997371
ENSG00000145901	TNIP1	-0.00655735	0.993847	0.997371
ENSG00000166924	NYAP1	0.0139886	0.993955	0.997389
ENSG00000124201	ZNFX1	0.00253097	0.994224	0.997554
ENSG00000204965	PCDHA5	0.0043059	0.994289	0.997554
ENSG00000145332	KLHL8	0.00411995	0.994344	0.997554
ENSG00000103381	CPPED1	-0.00406678	0.994301	0.997554
ENSG00000196584	XRCC2	-0.00308756	0.994497	0.997594
ENSG00000203785	SPRR2E	-0.018275	0.994443	0.997594
ENSG00000185946	RNPC3	-0.00448518	0.994677	0.997718
ENSG00000170190	SLC16A5	-0.00454396	0.994774	0.997759
ENSG00000143398	PIP5K1A	-0.00237933	0.994905	0.997834
ENSG00000169758	TMEM266	0.00497972	0.995013	0.997886
ENSG00000137804	NUSAP1	0.00374161	0.995183	0.997949
ENSG00000075568	TMEM131	0.00369234	0.995204	0.997949
ENSG00000171863	RPS7	0.0031429	0.995245	0.997949
ENSG00000178764	ZHX2	0.00468951	0.99545	0.997986
ENSG00000005022	SLC25A5	-0.00236123	0.995405	0.997986
ENSG00000172320	OR5A1	-0.00267537	0.995368	0.997986
ENSG00000105879	CBLL1	0.00336155	0.99581	0.998064
ENSG00000137752	CASP1	-0.00373902	0.995867	0.998064
ENSG00000006837	CDKL3	-0.00331127	0.995855	0.998064
ENSG00000186790	FOXE3	-0.0144958	0.995812	0.998064
ENSG00000152377	SPOCK1	-0.00760417	0.995805	0.998064
ENSG00000160111	CPAMD8	-0.00279113	0.995601	0.998064
ENSG00000166747	AP1G1	0.00213812	0.996451	0.998593
ENSG00000100151	PICK1	-0.00197011	0.996629	0.998715
ENSG00000178645	C10orf53	0.00220773	0.996958	0.998851
ENSG00000204406	MBD5	-0.00198164	0.99699	0.998851
ENSG00000087095	NLK	-0.00195665	0.996984	0.998851
ENSG00000181555	SETD2	-0.0018986	0.996952	0.998851
ENSG00000213918	DNASE1	0.00179222	0.997192	0.998952
ENSG00000163882	POLR2H	0.0020821	0.997269	0.998952
ENSG00000186871	ERCC6L	0.00188381	0.997318	0.998952
ENSG00000173597	SULT1B1	0.00154331	0.997444	0.998952
ENSG00000164035	EMCN	0.00130628	0.997579	0.998952
ENSG00000198169	ZNF251	0.00187075	0.997622	0.998952
ENSG00000115009	CCL20	0.0031982	0.997664	0.998952
ENSG00000254536	AL360181.3	0.00210341	0.997824	0.998952
ENSG00000166813	KIF7	-0.00554876	0.997795	0.998952
ENSG00000070729	CNGB1	-0.00226727	0.99775	0.998952
ENSG00000198498	TMA16	-0.00105079	0.997711	0.998952
ENSG00000174010	KLHL15	-0.00181087	0.997689	0.998952
ENSG00000171858	RPS21	-0.00187132	0.997444	0.998952
ENSG00000157693	TMEM268	-0.00119535	0.997948	0.99902
ENSG00000119912	IDE	-0.000975148	0.998062	0.999077
ENSG00000009790	TRAF3IP3	-0.00138113	0.998223	0.999126
ENSG00000167117	ANKRD40CL	-0.00182865	0.998192	0.999126
ENSG00000187664	HAPLN4	0.00151087	0.998351	0.999169
ENSG00000198535	C2CD4A	-0.00118841	0.998379	0.999169
ENSG00000285551	AC067752.1	0.000960289	0.998452	0.999185
ENSG00000124243	BCAS4	0.000521104	0.998734	0.999411
ENSG00000149124	GLYAT	0.000822254	0.998873	0.999437
ENSG00000144034	TPRKB	-0.000736998	0.998847	0.999437
ENSG00000141642	ELAC1	-0.000982209	0.998961	0.999468
ENSG00000286264	AP001453.5	0.00124067	0.999199	0.999651
ENSG00000232237	ASCL5	0.00179531	0.999363	0.999758
ENSG00000132388	UBE2G1	0.000376101	0.99947	0.999777
ENSG00000172167	MTBP	0.000340805	0.999494	0.999777
ENSG00000064195	DLX3	0	1	1
ENSG00000113209	PCDHB5	0	1	1
ENSG00000109472	CPE	-1.49e-05	0.99999	1
ENSG00000284188	AL451007.3	-0.000333201	0.999902	1
ENSG00000184271	POU6F1	-0.000117911	0.999851	1
ENSG00000171532	NEUROD2	5.33782	NA	NA
ENSG00000117425	PTCH2	3.7467	NA	NA
ENSG00000273079	GRIN2B	7.01812	NA	NA
ENSG00000160951	PTGER1	5.27086	NA	NA
ENSG00000130032	PRRG3	3.00231	NA	NA
ENSG00000242221	PSG2	3.39005	NA	NA
ENSG00000185019	UBOX5	1.74736	NA	NA
ENSG00000186105	LRRC70	3.8985	NA	NA
ENSG00000023608	SNAPC1	3.6761	NA	NA
ENSG00000177150	FAM210A	2.48963	NA	NA
ENSG00000109917	ZPR1	2.0197	NA	NA
ENSG00000113597	TRAPPC13	2.57241	NA	NA
ENSG00000138741	TRPC3	2.77793	NA	NA
ENSG00000237700	PRAMEF33	6.60478	NA	NA
ENSG00000181634	TNFSF15	3.21723	NA	NA
ENSG00000137513	NARS2	1.87284	NA	NA
ENSG00000186300	ZNF555	2.56319	NA	NA
ENSG00000103642	LACTB	2.51239	NA	NA
ENSG00000236279	CLEC2L	7.32852	NA	NA
ENSG00000081087	OSTM1	2.20093	NA	NA
ENSG00000260027	HOXB7	2.27979	NA	NA
ENSG00000116954	RRAGC	2.69683	NA	NA
ENSG00000155714	PDZD9	2.09151	NA	NA
ENSG00000082996	RNF13	2.09943	NA	NA
ENSG00000072133	RPS6KA6	2.11109	NA	NA
ENSG00000143028	SYPL2	5.88758	NA	NA
ENSG00000140299	BNIP2	2.07595	NA	NA
ENSG00000134152	KATNBL1	2.16351	NA	NA
ENSG00000184226	PCDH9	2.17623	NA	NA
ENSG00000197930	ERO1A	2.00965	NA	NA
ENSG00000133835	HSD17B4	1.90749	NA	NA
ENSG00000162460	TMEM82	3.64055	NA	NA
ENSG00000169193	CCDC126	2.1913	NA	NA
ENSG00000260691	ANKRD20A1	1.72682	NA	NA
ENSG00000172538	FAM170B	3.77498	NA	NA
ENSG00000284969	AL049629.2	2.37416	NA	NA
ENSG00000267699	AC091551.1	3.39231	NA	NA
ENSG00000163395	IGFN1	2.86791	NA	NA
ENSG00000165478	HEPACAM	2.21683	NA	NA
ENSG00000183826	BTBD9	1.19362	NA	NA
ENSG00000274944	AL139260.3	1.79301	NA	NA
ENSG00000196678	ERI2	1.5046	NA	NA
ENSG00000170852	KBTBD2	1.56977	NA	NA
ENSG00000150625	GPM6A	2.69922	NA	NA
ENSG00000054118	THRAP3	1.03272	NA	NA
ENSG00000035681	NSMAF	1.74375	NA	NA
ENSG00000160801	PTH1R	3.30474	NA	NA
ENSG00000185056	C5orf47	2.1807	NA	NA
ENSG00000092439	TRPM7	1.41775	NA	NA
ENSG00000116473	RAP1A	1.93075	NA	NA
ENSG00000151151	IPMK	1.6157	NA	NA
ENSG00000152926	ZNF117	1.68303	NA	NA
ENSG00000078674	PCM1	1.39964	NA	NA
ENSG00000102539	MLNR	2.64146	NA	NA
ENSG00000115652	UXS1	1.26992	NA	NA
ENSG00000229674	H2AL1RP	3.07929	NA	NA
ENSG00000241258	CRCP	1.15206	NA	NA
ENSG00000172014	ANKRD20A4	2.72429	NA	NA
ENSG00000122958	VPS26A	1.59902	NA	NA
ENSG00000125780	TGM3	3.54172	NA	NA
ENSG00000122884	P4HA1	1.43092	NA	NA
ENSG00000169764	UGP2	1.32534	NA	NA
ENSG00000196876	SCN8A	1.20127	NA	NA
ENSG00000176809	LRRC37A3	0.9487	NA	NA
ENSG00000206199	ANKUB1	1.13702	NA	NA
ENSG00000039319	ZFYVE16	1.51081	NA	NA
ENSG00000100941	PNN	0.897581	NA	NA
ENSG00000175105	ZNF654	1.20937	NA	NA
ENSG00000178691	SUZ12	1.02572	NA	NA
ENSG00000110075	PPP6R3	0.797197	NA	NA
ENSG00000133703	KRAS	1.18691	NA	NA
ENSG00000180537	RNF182	1.69533	NA	NA
ENSG00000092020	PPP2R3C	1.22748	NA	NA
ENSG00000143797	MBOAT2	1.26469	NA	NA
ENSG00000137575	SDCBP	1.06626	NA	NA
ENSG00000184203	PPP1R2	1.11857	NA	NA
ENSG00000096063	SRPK1	0.926834	NA	NA
ENSG00000108061	SHOC2	0.813483	NA	NA
ENSG00000163132	MSX1	1.24811	NA	NA
ENSG00000077522	ACTN2	1.89846	NA	NA
ENSG00000135655	USP15	0.848641	NA	NA
ENSG00000153339	TRAPPC8	0.515754	NA	NA
ENSG00000146574	CCZ1B	0.82365	NA	NA
ENSG00000162437	RAVER2	0.695173	NA	NA
ENSG00000159147	DONSON	0.633419	NA	NA
ENSG00000183246	RIMBP3C	1.08255	NA	NA
ENSG00000285010	OOSP4A	3.00732	NA	NA
ENSG00000188994	ZNF292	0.590304	NA	NA
ENSG00000144566	RAB5A	0.670487	NA	NA
ENSG00000134812	CBLIF	0.876785	NA	NA
ENSG00000196503	ARL9	0.713386	NA	NA
ENSG00000173588	CEP83	0.539266	NA	NA
ENSG00000133103	COG6	0.417569	NA	NA
ENSG00000116815	CD58	0.669651	NA	NA
ENSG00000188536	HBA2	1.25688	NA	NA
ENSG00000244754	N4BP2L2	0.44861	NA	NA
ENSG00000174842	GLMN	0.507247	NA	NA
ENSG00000115841	RMDN2	0.551183	NA	NA
ENSG00000065559	MAP2K4	0.369175	NA	NA
ENSG00000155729	KCTD18	0.345782	NA	NA
ENSG00000042317	AL049834.1	0.311805	NA	NA
ENSG00000145860	RNF145	0.264428	NA	NA
ENSG00000183977	PP2D1	0.367872	NA	NA
ENSG00000139351	SYCP3	0.402167	NA	NA
ENSG00000162769	FLVCR1	0.272763	NA	NA
ENSG00000168216	LMBRD1	0.314836	NA	NA
ENSG00000259132	AL132780.3	0.732664	NA	NA
ENSG00000267168	AC005837.2	0.609081	NA	NA
ENSG00000197275	RAD54B	-0.00786162	NA	NA
ENSG00000152583	SPARCL1	-0.173363	NA	NA
ENSG00000105559	PLEKHA4	-0.216386	NA	NA
ENSG00000183873	SCN5A	-0.396998	NA	NA
ENSG00000206172	HBA1	-0.984511	NA	NA
ENSG00000107562	CXCL12	-1.28074	NA	NA
ENSG00000182667	NTM	-0.791052	NA	NA
ENSG00000186866	POFUT2	-0.408121	NA	NA
ENSG00000272162	AL024498.2	-2.20514	NA	NA
ENSG00000171711	DEFB4A	-2.32723	NA	NA
ENSG00000066813	ACSM2B	-0.7115	NA	NA
ENSG00000229544	NKX1-2	-1.83955	NA	NA
ENSG00000110330	BIRC2	-0.648187	NA	NA
ENSG00000288208	AL451136.1	-1.7718	NA	NA
ENSG00000109205	ODAM	-2.02552	NA	NA
ENSG00000145194	ECE2	-2.58928	NA	NA
ENSG00000005108	THSD7A	-1.78926	NA	NA
ENSG00000095110	NXPE1	-2.80462	NA	NA
ENSG00000073803	MAP3K13	-0.737747	NA	NA
ENSG00000055813	CCDC85A	-3.23768	NA	NA
ENSG00000183853	KIRREL1	-3.11525	NA	NA
ENSG00000120324	PCDHB10	-3.15246	NA	NA
ENSG00000151136	BTBD11	-1.12539	NA	NA
ENSG00000179002	TAS1R2	-3.16114	NA	NA
ENSG00000147036	LANCL3	-1.2327	NA	NA
ENSG00000038295	TLL1	-2.82134	NA	NA
ENSG00000132464	ENAM	-3.23931	NA	NA
ENSG00000165379	LRFN5	-2.34474	NA	NA
ENSG00000164344	KLKB1	-2.63835	NA	NA
ENSG00000109610	SOD3	-2.99961	NA	NA
ENSG00000119946	CNNM1	-2.0208	NA	NA
ENSG00000256463	SALL3	-3.81048	NA	NA
ENSG00000126337	KRT36	-4.17016	NA	NA
ENSG00000204963	PCDHA7	-4.84845	NA	NA
ENSG00000178031	ADAMTSL1	-5.22336	NA	NA
ENSG00000169885	CALML6	-2.92473	NA	NA
ENSG00000168081	PNOC	-3.43601	NA	NA
ENSG00000269405	NXF2	-4.75049	NA	NA
ENSG00000109101	FOXN1	-3.02954	NA	NA
ENSG00000268797	AC008537.1	-4.43046	NA	NA
ENSG00000144227	NXPH2	-4.88698	NA	NA
ENSG00000169071	ROR2	-5.21771	NA	NA
ENSG00000182263	FIGN	-3.02709	NA	NA
ENSG00000212900	KRTAP3-2	-6.15754	NA	NA
ENSG00000254709	IGLL5	-3.68348	NA	NA
ENSG00000253873	PCDHGA11	-2.6709	NA	NA
ENSG00000165125	TRPV6	-2.28909	NA	NA
ENSG00000149972	CNTN5	-5.50612	NA	NA
ENSG00000184999	SLC22A10	-6.24598	NA	NA
ENSG00000100344	PNPLA3	-2.97738	NA	NA
ENSG00000122756	CNTFR	-6.91316	NA	NA
ENSG00000114248	LRRC31	-5.0672	NA	NA
ENSG00000028528	SNX1	-1.94484	NA	NA
ENSG00000271810	AL603832.3	-3.72048	NA	NA
ENSG00000144339	TMEFF2	-5.37098	NA	NA
ENSG00000153060	TEKT5	-7.60735	NA	NA
ENSG00000016391	CHDH	-2.64497	NA	NA
ENSG00000129990	SYT5	-2.37037	NA	NA
ENSG00000249242	TMEM150C	-3.89429	NA	NA
ENSG00000171121	KCNMB3	-2.80402	NA	NA
ENSG00000174473	GALNTL6	-8.24003	NA	NA
ENSG00000198788	MUC2	-5.74612	NA	NA

### Sheet: NO-VAP_Early_vs_Late
ENSEMBL_ID	gene_symbol	log2FoldChange	pvalue	padj
ENSG00000134326	CMPK2	-2.57976	2.66e-06	0.047091
ENSG00000134321	RSAD2	-3.06763	9.75e-06	0.0864036
ENSG00000178726	THBD	1.33576	1.83e-05	0.107986
ENSG00000185745	IFIT1	-2.32551	2.84e-05	0.125632
ENSG00000119922	IFIT2	-2.6347	6.01e-05	0.201769
ENSG00000146530	VWDE	4.30696	6.83e-05	0.201769
ENSG00000113140	SPARC	2.22473	0.000104604	0.264466
ENSG00000106178	CCL24	3.14068	0.000133821	0.264466
ENSG00000115414	FN1	2.28931	0.000134361	0.264466
ENSG00000134668	SPOCD1	1.29393	0.000194289	0.344182
ENSG00000165140	FBP1	1.79702	0.00021742	0.350146
ENSG00000173166	RAPH1	1.20021	0.000263956	0.389665
ENSG00000119917	IFIT3	-2.27648	0.000291665	0.397449
ENSG00000111331	OAS3	-1.6069	0.000350173	0.415055
ENSG00000262406	MMP12	2.9716	0.000351443	0.415055
ENSG00000170891	CYTL1	4.61169	0.000433168	0.440489
ENSG00000151692	RNF144A	-1.66386	0.00043875	0.440489
ENSG00000137959	IFI44L	-2.10776	0.000499055	0.440489
ENSG00000137673	MMP7	1.95297	0.00050242	0.440489
ENSG00000108960	MMD	1.6856	0.000506954	0.440489
ENSG00000138050	THUMPD2	1.87322	0.000544755	0.440489
ENSG00000076716	GPC4	1.74249	0.000568516	0.440489
ENSG00000156011	PSD3	1.22689	0.000571903	0.440489
ENSG00000156299	TIAM1	1.09559	0.000637955	0.455319
ENSG00000102962	CCL22	2.183	0.000642562	0.455319
ENSG00000115602	IL1RL1	1.9221	0.000725628	0.494404
ENSG00000108684	ASIC2	-5.12763	0.000765441	0.502214
ENSG00000169189	NSMCE1	1.00448	0.000839035	0.528955
ENSG00000118242	MREG	1.42271	0.000876936	0.528955
ENSG00000198959	TGM2	1.41419	0.000895775	0.528955
ENSG00000163209	SPRR3	2.89159	0.00109077	0.559977
ENSG00000167941	SOST	-2.7069	0.00113963	0.559977
ENSG00000214872	SMTNL1	-2.05907	0.00117748	0.559977
ENSG00000244734	HBB	4.53605	0.00121004	0.559977
ENSG00000173821	RNF213	-1.07757	0.00122598	0.559977
ENSG00000140464	PML	-1.26513	0.00128911	0.559977
ENSG00000113070	HBEGF	1.1613	0.00129923	0.559977
ENSG00000157601	MX1	-1.19196	0.00130347	0.559977
ENSG00000082512	TRAF5	1.20275	0.00130548	0.559977
ENSG00000100234	TIMP3	2.25417	0.00131903	0.559977
ENSG00000166670	MMP10	2.02972	0.00132446	0.559977
ENSG00000118777	ABCG2	1.74229	0.00132763	0.559977
ENSG00000133106	EPSTI1	-1.65347	0.00139569	0.57499
ENSG00000184979	USP18	-1.76138	0.00145064	0.584047
ENSG00000115155	OTOF	-3.04529	0.00161008	0.610438
ENSG00000162949	CAPN13	-1.77023	0.00167013	0.610438
ENSG00000172005	MAL	2.66997	0.00168706	0.610438
ENSG00000143536	CRNN	5.18611	0.001719	0.610438
ENSG00000169439	SDC2	1.4195	0.0017222	0.610438
ENSG00000117479	SLC19A2	1.04565	0.00172294	0.610438
ENSG00000140519	RHCG	2.632	0.00181855	0.622478
ENSG00000102189	EEA1	1.23069	0.00185048	0.622478
ENSG00000026950	BTN3A1	-1.15147	0.00186234	0.622478
ENSG00000196735	HLA-DQA1	1.57012	0.00198066	0.638594
ENSG00000184304	PRKD1	-2.68071	0.00198265	0.638594
ENSG00000167641	PPP1R14A	3.59654	0.00212281	0.670249
ENSG00000163736	PPBP	2.35341	0.00218438	0.670249
ENSG00000163884	KLF15	3.37113	0.00219444	0.670249
ENSG00000214711	CAPN14	2.82197	0.00227511	0.673709
ENSG00000177483	RBM44	1.70338	0.00230576	0.673709
ENSG00000205309	NT5M	3.8888	0.00231986	0.673709
ENSG00000253649	PRSS51	-2.44988	0.00239173	0.68338
ENSG00000143369	ECM1	1.84516	0.00243702	0.685266
ENSG00000158477	CD1A	3.07896	0.00250951	0.694624
ENSG00000182585	EPGN	1.83858	0.00258331	0.698235
ENSG00000157870	PRXL2B	-1.35272	0.00260138	0.698235
ENSG00000130203	APOE	1.74311	0.00274982	0.727059
ENSG00000175899	A2M	1.46632	0.00286166	0.745505
ENSG00000197050	ZNF420	-2.00157	0.0029138	0.748087
ENSG00000054277	OPN3	1.18796	0.00300191	0.751507
ENSG00000137868	STRA6	-2.33887	0.00301197	0.751507
ENSG00000153162	BMP6	1.42449	0.00310442	0.763816
ENSG00000170779	CDCA4	0.812295	0.00321506	0.776621
ENSG00000239642	MEIKIN	2.50373	0.00324414	0.776621
ENSG00000149489	ROM1	1.66816	0.00342404	0.798343
ENSG00000162961	DPY30	0.993427	0.00354844	0.798343
ENSG00000140287	HDC	2.46182	0.00359288	0.798343
ENSG00000102547	CAB39L	-1.79461	0.00367774	0.798343
ENSG00000164485	IL22RA2	4.00722	0.00370758	0.798343
ENSG00000158481	CD1C	2.5779	0.00385477	0.798343
ENSG00000253729	PRKDC	1.09766	0.00387843	0.798343
ENSG00000198142	SOWAHC	1.00018	0.00390113	0.798343
ENSG00000168062	BATF2	-1.5679	0.00392424	0.798343
ENSG00000158488	CD1E	3.58038	0.00396413	0.798343
ENSG00000198417	MT1F	-1.68673	0.00399293	0.798343
ENSG00000173110	HSPA6	-1.43949	0.00400924	0.798343
ENSG00000177294	FBXO39	-2.29291	0.00401394	0.798343
ENSG00000147570	DNAJC5B	1.94953	0.00402634	0.798343
ENSG00000175445	LPL	1.54097	0.00403094	0.798343
ENSG00000198704	GPX6	3.94682	0.00405593	0.798343
ENSG00000206560	ANKRD28	1.06126	0.00417547	0.807452
ENSG00000143344	RGL1	-0.906928	0.00419337	0.807452
ENSG00000196126	HLA-DRB1	1.13272	0.00427258	0.813858
ENSG00000131378	RFTN1	0.967213	0.00432233	0.814576
ENSG00000162692	VCAM1	3.39637	0.00438542	0.817766
ENSG00000129460	NGDN	1.04704	0.00447959	0.826624
ENSG00000117868	ESYT2	0.705098	0.00453581	0.82837
ENSG00000197747	S100A10	0.931399	0.00459321	0.830293
ENSG00000105997	HOXA3	-2.90123	0.00468264	0.837909
ENSG00000120708	TGFBI	1.19335	0.00492277	0.867071
ENSG00000163216	SPRR2D	3.29662	0.0049435	0.867071
ENSG00000128881	TTBK2	-0.687561	0.00500853	0.869864
ENSG00000136861	CDK5RAP2	-1.19554	0.00510522	0.873168
ENSG00000139289	PHLDA1	1.11614	0.00513465	0.873168
ENSG00000128510	CPA4	2.07333	0.00527628	0.873168
ENSG00000088826	SMOX	1.56889	0.00536354	0.873168
ENSG00000010030	ETV7	-1.38963	0.00537047	0.873168
ENSG00000267228	AC012254.2	6.12927	0.00541468	0.873168
ENSG00000005844	ITGAL	-0.814246	0.00541729	0.873168
ENSG00000130208	APOC1	1.7739	0.00542187	0.873168
ENSG00000154188	ANGPT1	2.28022	0.00574284	0.908435
ENSG00000167994	RAB3IL1	-1.47113	0.00574342	0.908435
ENSG00000164465	DCBLD1	1.22545	0.00590951	0.921141
ENSG00000152413	HOMER1	1.42848	0.00593339	0.921141
ENSG00000241794	SPRR2A	2.95712	0.00598643	0.921141
ENSG00000187193	MT1X	-1.66668	0.00603323	0.921141
ENSG00000114742	WDR48	1.19786	0.00608374	0.921141
ENSG00000136158	SPRY2	1.32476	0.00647942	0.96037
ENSG00000172766	NAA16	1.62227	0.00654052	0.96037
ENSG00000132274	TRIM22	-1.03729	0.0065567	0.96037
ENSG00000143387	CTSK	1.13744	0.00655968	0.96037
ENSG00000128039	SRD5A3	1.02241	0.00666429	0.967688
ENSG00000136696	IL36B	2.92582	0.00674393	0.97129
ENSG00000234906	APOC2	1.91957	0.00685709	0.974109
ENSG00000012124	CD22	-1.69291	0.00687347	0.974109
ENSG00000137965	IFI44	-1.63147	0.00712828	0.990223
ENSG00000056736	IL17RB	1.45723	0.00719671	0.990223
ENSG00000135245	HILPDA	-2.0101	0.00720287	0.990223
ENSG00000102794	ACOD1	-2.55832	0.00729814	0.990223
ENSG00000188283	ZNF383	0.713785	0.0073293	0.990223
ENSG00000075223	SEMA3C	0.970779	0.00750819	0.990223
ENSG00000144827	ABHD10	0.857086	0.00750935	0.990223
ENSG00000012963	UBR7	1.14982	0.00763332	0.990223
ENSG00000167131	CCDC103	-3.97404	0.00763899	0.990223
ENSG00000144959	NCEH1	1.02333	0.00775479	0.990223
ENSG00000116095	PLEKHA3	0.734903	0.00775505	0.990223
ENSG00000109099	PMP22	1.28549	0.00778978	0.990223
ENSG00000188687	SLC4A5	-1.11947	0.00782961	0.990223
ENSG00000196704	AMZ2	1.10707	0.00786388	0.990223
ENSG00000173193	PARP14	-1.08491	0.00799453	0.990223
ENSG00000233608	TWIST2	-3.49271	0.00799868	0.990223
ENSG00000164023	SGMS2	1.21413	0.00811428	0.990223
ENSG00000166664	CHRFAM7A	1.48883	0.00813736	0.990223
ENSG00000204388	HSPA1B	-1.59135	0.00813772	0.990223
ENSG00000185291	IL3RA	1.18837	0.00814014	0.990223
ENSG00000244094	SPRR2F	4.29528	0.00824191	0.990223
ENSG00000172071	EIF2AK3	1.29202	0.00828288	0.990223
ENSG00000181616	OR52H1	-2.00435	0.00833504	0.990223
ENSG00000267318	AC005702.1	2.02524	0.00843937	0.990223
ENSG00000183850	ZNF730	2.55788	0.00845248	0.990223
ENSG00000121769	FABP3	1.35435	0.00853894	0.990223
ENSG00000116031	CD207	3.30592	0.00854487	0.990223
ENSG00000169413	RNASE6	1.76077	0.00859082	0.990223
ENSG00000068079	IFI35	-0.984038	0.0086082	0.990223
ENSG00000204287	HLA-DRA	1.07355	0.00873566	0.998401
ENSG00000181963	OR52K2	-1.2773	0.00923848	0.99949
ENSG00000162711	NLRP3	1.75371	0.00931507	0.99949
ENSG00000243137	PSG4	2.93896	0.00933472	0.99949
ENSG00000205649	HTN3	0.937293	0.00942238	0.99949
ENSG00000164687	FABP5	1.19363	0.0094326	0.99949
ENSG00000115568	ZNF142	-1.03769	0.00991995	0.99949
ENSG00000257138	TAS2R38	1.96245	0.0100333	0.99949
ENSG00000169436	COL22A1	2.10405	0.0100915	0.99949
ENSG00000170465	KRT6C	3.5199	0.0101628	0.99949
ENSG00000180182	MED14	0.926099	0.0102803	0.99949
ENSG00000128595	CALU	0.766484	0.0103335	0.99949
ENSG00000169715	MT1E	-1.84937	0.0104629	0.99949
ENSG00000132669	RIN2	-0.812178	0.0104821	0.99949
ENSG00000058866	DGKG	-0.956754	0.01049	0.99949
ENSG00000156127	BATF	-1.60468	0.0105047	0.99949
ENSG00000012983	MAP4K5	0.74709	0.0105073	0.99949
ENSG00000152439	ZNF773	-1.4408	0.0105835	0.99949
ENSG00000166796	LDHC	1.42812	0.0105912	0.99949
ENSG00000168394	TAP1	-0.913301	0.0106033	0.99949
ENSG00000138646	HERC5	-1.51077	0.0106089	0.99949
ENSG00000170581	STAT2	-0.664961	0.0106218	0.99949
ENSG00000004799	PDK4	1.38975	0.0106427	0.99949
ENSG00000112893	MAN2A1	0.971668	0.0107383	0.99949
ENSG00000137976	DNASE2B	2.42094	0.0109075	0.99949
ENSG00000285839	AL445685.3	3.19927	0.0109574	0.99949
ENSG00000183856	IQGAP3	1.26849	0.0110145	0.99949
ENSG00000166432	ZMAT1	-1.02986	0.0110978	0.99949
ENSG00000155428	TRIM74	-3.9102	0.011102	0.99949
ENSG00000145002	FAM86B2	-3.58601	0.0111393	0.99949
ENSG00000173432	SAA1	-1.6834	0.0111532	0.99949
ENSG00000167536	DHRS13	-1.47431	0.011381	0.99949
ENSG00000203618	GP1BB	-3.17714	0.0114465	0.99949
ENSG00000196081	ZNF724	1.1734	0.0115127	0.99949
ENSG00000269720	CCDC194	-1.80526	0.0115525	0.99949
ENSG00000105642	KCNN1	1.91344	0.0118021	0.99949
ENSG00000011566	MAP4K3	0.97868	0.0118228	0.99949
ENSG00000169860	P2RY1	1.15308	0.011845	0.99949
ENSG00000206527	HACD2	0.484789	0.011919	0.99949
ENSG00000116641	DOCK7	0.788673	0.0119747	0.99949
ENSG00000204390	HSPA1L	-1.29311	0.0121166	0.99949
ENSG00000169372	CRADD	0.830252	0.0122002	0.99949
ENSG00000099385	BCL7C	-1.21872	0.0122365	0.99949
ENSG00000184916	JAG2	-1.56482	0.0122718	0.99949
ENSG00000065882	TBC1D1	0.489357	0.0123703	0.99949
ENSG00000024526	DEPDC1	1.34882	0.0125253	0.99949
ENSG00000108854	SMURF2	0.490585	0.0125725	0.99949
ENSG00000160013	PTGIR	-1.16376	0.0127105	0.99949
ENSG00000108924	HLF	-1.57666	0.012965	0.99949
ENSG00000276203	ANKRD20A3	-1.50116	0.0130758	0.99949
ENSG00000169508	GPR183	1.54863	0.0131557	0.99949
ENSG00000115705	TPO	-2.12139	0.0132841	0.99949
ENSG00000179532	DNHD1	-0.832958	0.0132925	0.99949
ENSG00000121858	TNFSF10	-1.16192	0.0134537	0.99949
ENSG00000214827	MTCP1	1.50963	0.0137352	0.99949
ENSG00000197506	SLC28A3	1.37843	0.0137834	0.99949
ENSG00000244405	ETV5	-1.17133	0.0138229	0.99949
ENSG00000206047	DEFA1	-2.08926	0.01384	0.99949
ENSG00000198183	BPIFA1	-2.81447	0.0139196	0.99949
ENSG00000160932	LY6E	-1.42815	0.0140717	0.99949
ENSG00000125144	MT1G	-2.91022	0.0141231	0.99949
ENSG00000167280	ENGASE	-0.902214	0.0141575	0.99949
ENSG00000165799	RNASE7	2.27914	0.0142001	0.99949
ENSG00000125827	TMX4	0.97798	0.0143844	0.99949
ENSG00000104472	CHRAC1	0.908839	0.0144421	0.99949
ENSG00000109046	WSB1	-1.04712	0.0147253	0.99949
ENSG00000186714	CCDC73	1.477	0.014738	0.99949
ENSG00000148082	SHC3	-2.3784	0.0148087	0.99949
ENSG00000187017	ESPN	-2.04368	0.0148356	0.99949
ENSG00000087095	NLK	0.944782	0.0148668	0.99949
ENSG00000168386	FILIP1L	0.922917	0.014935	0.99949
ENSG00000008056	SYN1	1.86586	0.0150811	0.99949
ENSG00000053524	MCF2L2	0.949688	0.0150827	0.99949
ENSG00000165338	HECTD2	0.993477	0.0155477	0.99949
ENSG00000179348	GATA2	1.87838	0.015611	0.99949
ENSG00000187608	ISG15	-1.94222	0.0157097	0.99949
ENSG00000118276	B4GALT6	1.69012	0.0157494	0.99949
ENSG00000173567	ADGRF3	-1.59874	0.0158723	0.99949
ENSG00000137628	DDX60	-1.32143	0.0159678	0.99949
ENSG00000224982	TMEM233	2.17815	0.0161157	0.99949
ENSG00000033867	SLC4A7	1.07593	0.0166696	0.99949
ENSG00000258881	AC007040.2	-1.22905	0.0167827	0.99949
ENSG00000107863	ARHGAP21	0.851071	0.0167931	0.99949
ENSG00000147257	GPC3	1.50393	0.016828	0.99949
ENSG00000120910	PPP3CC	1.02357	0.0168676	0.99949
ENSG00000171055	FEZ2	0.639014	0.0169011	0.99949
ENSG00000187054	TMPRSS11A	2.12146	0.0169736	0.99949
ENSG00000164010	ERMAP	0.87945	0.017175	0.99949
ENSG00000131379	C3orf20	-1.3585	0.0171868	0.99949
ENSG00000117091	CD48	-1.35598	0.0173036	0.99949
ENSG00000115163	CENPA	1.4649	0.0173314	0.99949
ENSG00000284686	AC119674.2	-1.85842	0.0173381	0.99949
ENSG00000085511	MAP3K4	0.750514	0.0173588	0.99949
ENSG00000171823	FBXL14	-1.13295	0.0173661	0.99949
ENSG00000175489	LRRC25	-1.08966	0.0175415	0.99949
ENSG00000260314	MRC1	1.28164	0.0175966	0.99949
ENSG00000014123	UFL1	1.26641	0.017632	0.99949
ENSG00000152778	IFIT5	-1.33098	0.0177149	0.99949
ENSG00000145107	TM4SF19	0.995254	0.0178697	0.99949
ENSG00000204805	AL391987.2	-1.0837	0.0179421	0.99949
ENSG00000163645	ERICH6	1.56523	0.0180405	0.99949
ENSG00000179344	HLA-DQB1	1.22501	0.0181101	0.99949
ENSG00000092969	TGFB2	1.53799	0.0181185	0.99949
ENSG00000172059	KLF11	0.72868	0.0181206	0.99949
ENSG00000141232	TOB1	0.775323	0.0182339	0.99949
ENSG00000140403	DNAJA4	-1.24986	0.0182385	0.99949
ENSG00000124813	RUNX2	0.860834	0.0182458	0.99949
ENSG00000106006	HOXA6	2.01808	0.0183476	0.99949
ENSG00000177301	KCNA2	2.24624	0.0183733	0.99949
ENSG00000214511	HIGD1C	-2.50227	0.0184215	0.99949
ENSG00000185920	PTCH1	-1.27561	0.0185164	0.99949
ENSG00000132746	ALDH3B2	-1.945	0.0186028	0.99949
ENSG00000143105	KCNA10	2.77885	0.0188551	0.99949
ENSG00000100129	EIF3L	0.790117	0.0189045	0.99949
ENSG00000154122	ANKH	0.851742	0.018924	0.99949
ENSG00000172717	FAM71D	-1.45148	0.0191796	0.99949
ENSG00000107566	ERLIN1	0.821414	0.0191952	0.99949
ENSG00000076344	RGS11	-2.41819	0.0192839	0.99949
ENSG00000169442	CD52	1.66692	0.0192897	0.99949
ENSG00000117036	ETV3	0.760681	0.0193069	0.99949
ENSG00000128573	FOXP2	1.33395	0.0193584	0.99949
ENSG00000114013	CD86	1.33729	0.0194632	0.99949
ENSG00000167754	KLK5	4.2896	0.0195839	0.99949
ENSG00000119508	NR4A3	1.09436	0.0198536	0.99949
ENSG00000124882	EREG	1.47932	0.0198969	0.99949
ENSG00000120963	ZNF706	0.70085	0.0200295	0.99949
ENSG00000131016	AKAP12	1.18089	0.0200307	0.99949
ENSG00000187134	AKR1C1	-1.27435	0.0201925	0.99949
ENSG00000198682	PAPSS2	0.896717	0.0202625	0.99949
ENSG00000120279	MYCT1	-1.6938	0.0202732	0.99949
ENSG00000117983	MUC5B	-1.56542	0.0204009	0.99949
ENSG00000107201	DDX58	-1.21741	0.0205019	0.99949
ENSG00000205629	LCMT1	0.808831	0.0205091	0.99949
ENSG00000119638	NEK9	0.718408	0.020755	0.99949
ENSG00000150093	ITGB1	0.692646	0.0209568	0.99949
ENSG00000169385	RNASE2	-1.29361	0.0210031	0.99949
ENSG00000120156	TEK	2.28935	0.0210375	0.99949
ENSG00000155833	CYLC2	2.1211	0.0211701	0.99949
ENSG00000198715	GLMP	-0.638326	0.0213415	0.99949
ENSG00000110169	HPX	-1.73143	0.0213881	0.99949
ENSG00000178338	ZNF354B	-1.60711	0.0214138	0.99949
ENSG00000004866	ST7	0.814882	0.0214641	0.99949
ENSG00000124107	SLPI	-1.03788	0.0214642	0.99949
ENSG00000101350	KIF3B	-0.807098	0.0215507	0.99949
ENSG00000144476	ACKR3	1.60809	0.0216513	0.99949
ENSG00000037749	MFAP3	-0.564698	0.0216539	0.99949
ENSG00000182854	OR4F15	-1.22039	0.0216678	0.99949
ENSG00000159307	SCUBE1	-1.14991	0.0218541	0.99949
ENSG00000169744	LDB2	-2.57397	0.0218658	0.99949
ENSG00000008118	CAMK1G	1.49465	0.0218665	0.99949
ENSG00000133063	CHIT1	1.38034	0.021946	0.99949
ENSG00000163536	SERPINI1	-2.03512	0.0220427	0.99949
ENSG00000165185	KIAA1958	-0.747259	0.0221291	0.99949
ENSG00000230657	PRB4	2.08429	0.0222956	0.99949
ENSG00000275385	CCL18	1.6493	0.0223053	0.99949
ENSG00000167315	ACAA2	0.970349	0.0224542	0.99949
ENSG00000140525	FANCI	0.861536	0.0226166	0.99949
ENSG00000130300	PLVAP	-1.6426	0.0226724	0.99949
ENSG00000155974	GRIP1	-1.34841	0.0227668	0.99949
ENSG00000170323	FABP4	2.55049	0.0228113	0.99949
ENSG00000141086	CTRL	-1.74088	0.0230148	0.99949
ENSG00000105427	CNFN	1.96771	0.0231241	0.99949
ENSG00000132002	DNAJB1	-1.14336	0.0231316	0.99949
ENSG00000113845	TIMMDC1	0.576577	0.0231588	0.99949
ENSG00000173391	OLR1	1.08812	0.0232055	0.99949
ENSG00000067066	SP100	-0.684347	0.0232843	0.99949
ENSG00000144369	FAM171B	1.14585	0.0233503	0.99949
ENSG00000159200	RCAN1	0.921938	0.0233596	0.99949
ENSG00000171860	C3AR1	-1.25739	0.0233677	0.99949
ENSG00000138835	RGS3	-0.909758	0.0234115	0.99949
ENSG00000155158	TTC39B	1.11545	0.0235416	0.99949
ENSG00000181652	ATG9B	1.45795	0.023787	0.99949
ENSG00000184227	ACOT1	1.41222	0.0240276	0.99949
ENSG00000196935	SRGAP1	1.00386	0.0240716	0.99949
ENSG00000059378	PARP12	-0.727204	0.0240825	0.99949
ENSG00000142089	IFITM3	-0.925525	0.0243211	0.99949
ENSG00000154059	IMPACT	0.77381	0.0244131	0.99949
ENSG00000103855	CD276	1.04274	0.0245367	0.99949
ENSG00000149557	FEZ1	0.95146	0.0246536	0.99949
ENSG00000131381	RBSN	0.625114	0.024688	0.99949
ENSG00000104921	FCER2	1.8596	0.0247048	0.99949
ENSG00000204389	HSPA1A	-1.25689	0.0247948	0.99949
ENSG00000143674	MAP3K21	0.916019	0.0250749	0.99949
ENSG00000134531	EMP1	0.79587	0.0251841	0.99949
ENSG00000178789	CD300LB	0.939167	0.0253945	0.99949
ENSG00000185010	F8	0.842304	0.0254125	0.99949
ENSG00000089195	TRMT6	0.616455	0.0255156	0.99949
ENSG00000141371	C17orf64	3.15263	0.0255744	0.99949
ENSG00000135148	TRAFD1	-0.628371	0.0257189	0.99949
ENSG00000184611	KCNH7	-1.65179	0.0258505	0.99949
ENSG00000138496	PARP9	-0.886039	0.0259522	0.99949
ENSG00000140853	NLRC5	-0.849104	0.0260551	0.99949
ENSG00000141314	RHBDL3	2.31782	0.0261009	0.99949
ENSG00000162222	TTC9C	1.06607	0.0261013	0.99949
ENSG00000075391	RASAL2	0.811704	0.0261253	0.99949
ENSG00000149257	SERPINH1	-0.916052	0.0262449	0.99949
ENSG00000198502	HLA-DRB5	1.44773	0.026356	0.99949
ENSG00000134308	YWHAQ	0.748237	0.0263922	0.99949
ENSG00000163393	SLC22A15	-0.866265	0.0265102	0.99949
ENSG00000108219	TSPAN14	-0.765588	0.0265339	0.99949
ENSG00000011198	ABHD5	1.00508	0.0265708	0.99949
ENSG00000203668	CHML	1.06053	0.0267067	0.99949
ENSG00000137261	KIAA0319	-0.871894	0.0267486	0.99949
ENSG00000152484	USP12	1.25316	0.0268266	0.99949
ENSG00000177354	C10orf71	3.34123	0.0268572	0.99949
ENSG00000169814	BTD	0.587364	0.0270437	0.99949
ENSG00000256235	SMIM3	1.07822	0.0270452	0.99949
ENSG00000198796	ALPK2	1.29125	0.0270742	0.99949
ENSG00000112759	SLC29A1	0.940062	0.0271172	0.99949
ENSG00000093183	SEC22C	0.591043	0.0271775	0.99949
ENSG00000118785	SPP1	1.27462	0.0271849	0.99949
ENSG00000198373	WWP2	-0.880753	0.0271918	0.99949
ENSG00000070214	SLC44A1	0.854038	0.027298	0.99949
ENSG00000132530	XAF1	-0.723068	0.0275318	0.99949
ENSG00000115355	CCDC88A	0.76091	0.0275472	0.99949
ENSG00000177191	B3GNT8	-1.06527	0.0276284	0.99949
ENSG00000141622	RNF165	-1.25415	0.0276769	0.99949
ENSG00000158578	ALAS2	2.65485	0.0277515	0.99949
ENSG00000261272	MUC22	3.76859	0.0279399	0.99949
ENSG00000088038	CNOT3	-0.607033	0.0280069	0.99949
ENSG00000109819	PPARGC1A	-1.61026	0.0282129	0.99949
ENSG00000120160	EQTN	3.56781	0.0283006	0.99949
ENSG00000138642	HERC6	-0.961244	0.0285371	0.99949
ENSG00000164935	DCSTAMP	1.50818	0.0285396	0.99949
ENSG00000102970	CCL17	2.4753	0.0285938	0.99949
ENSG00000123200	ZC3H13	0.77311	0.0287501	0.99949
ENSG00000157510	AFAP1L1	1.32065	0.0288761	0.99949
ENSG00000166265	CYYR1	-2.25603	0.0289523	0.99949
ENSG00000135424	ITGA7	-1.32403	0.0293746	0.99949
ENSG00000009724	MASP2	-1.04965	0.0293957	0.99949
ENSG00000185432	METTL7A	-0.769695	0.0295399	0.99949
ENSG00000130813	SHFL	-0.723155	0.0295448	0.99949
ENSG00000164292	RHOBTB3	0.820857	0.0297098	0.99949
ENSG00000117569	PTBP2	0.856393	0.0297353	0.99949
ENSG00000169397	RNASE3	-1.96112	0.0300921	0.99949
ENSG00000169469	SPRR1B	1.89291	0.0301027	0.99949
ENSG00000132109	TRIM21	-0.766195	0.0303043	0.99949
ENSG00000197584	KCNMB2	-2.27784	0.0304305	0.99949
ENSG00000188234	AGAP4	-0.936973	0.0306671	0.99949
ENSG00000111752	PHC1	-1.01258	0.0307229	0.99949
ENSG00000124831	LRRFIP1	0.518191	0.0308495	0.99949
ENSG00000137269	LRRC1	-0.739138	0.0309278	0.99949
ENSG00000171476	HOPX	0.991766	0.0309598	0.99949
ENSG00000205755	CRLF2	1.53729	0.0309685	0.99949
ENSG00000197081	IGF2R	-0.805279	0.0310433	0.99949
ENSG00000157890	MEGF11	-0.962815	0.0310914	0.99949
ENSG00000162777	DENND2D	-0.847092	0.0313644	0.99949
ENSG00000130589	HELZ2	-0.862046	0.0313846	0.99949
ENSG00000164164	OTUD4	0.433804	0.0315195	0.99949
ENSG00000004478	FKBP4	-1.07956	0.0315317	0.99949
ENSG00000198586	TLK1	-0.999236	0.0315357	0.99949
ENSG00000143970	ASXL2	-0.629422	0.03156	0.99949
ENSG00000163958	ZDHHC19	-1.84392	0.0316305	0.99949
ENSG00000196781	TLE1	1.00848	0.031728	0.99949
ENSG00000123612	ACVR1C	2.34784	0.0320992	0.99949
ENSG00000149150	SLC43A1	-1.14862	0.0321427	0.99949
ENSG00000008130	NADK	-0.926171	0.0322233	0.99949
ENSG00000198010	DLGAP2	2.29828	0.032266	0.99949
ENSG00000178295	GEN1	0.893433	0.032296	0.99949
ENSG00000125347	IRF1	-0.74813	0.0323818	0.99949
ENSG00000285077	ARHGAP11B	0.986128	0.0324135	0.99949
ENSG00000132763	MMACHC	0.728821	0.0325481	0.99949
ENSG00000137801	THBS1	1.50833	0.0326708	0.99949
ENSG00000182118	FAM89A	1.37475	0.032833	0.99949
ENSG00000198216	CACNA1E	-1.48385	0.0328451	0.99949
ENSG00000091137	SLC26A4	1.44459	0.0328909	0.99949
ENSG00000198938	MT-CO3	0.97529	0.0328992	0.99949
ENSG00000286185	AC242842.3	-1.72142	0.0329386	0.99949
ENSG00000205923	CEMP1	-4.69327	0.0329462	0.99949
ENSG00000196418	ZNF124	0.533753	0.0329965	0.99949
ENSG00000138758	SEPTIN11	0.666116	0.0332337	0.99949
ENSG00000034053	APBA2	-1.32919	0.0332595	0.99949
ENSG00000174448	STARD6	-1.16205	0.0335613	0.99949
ENSG00000173992	CCS	-0.753031	0.0336868	0.99949
ENSG00000142731	PLK4	1.47679	0.033745	0.99949
ENSG00000255307	OR52B2	-2.01823	0.0338423	0.99949
ENSG00000100023	PPIL2	-0.71841	0.033904	0.99949
ENSG00000120370	GORAB	0.953742	0.0339734	0.99949
ENSG00000171843	MLLT3	1.52772	0.0339961	0.99949
ENSG00000134759	ELP2	0.763294	0.0340642	0.99949
ENSG00000167264	DUS2	0.769947	0.0340679	0.99949
ENSG00000164756	SLC30A8	-1.39102	0.0340737	0.99949
ENSG00000225830	ERCC6	0.730757	0.0341486	0.99949
ENSG00000156097	GPR61	1.43022	0.034185	0.99949
ENSG00000172379	ARNT2	-1.04653	0.0342834	0.99949
ENSG00000163738	MTHFD2L	0.479527	0.0343009	0.99949
ENSG00000146067	FAM193B	-0.671828	0.0343542	0.99949
ENSG00000102678	FGF9	-1.28329	0.0345646	0.99949
ENSG00000099250	NRP1	0.664967	0.0345795	0.99949
ENSG00000198840	MT-ND3	1.30296	0.0346158	0.99949
ENSG00000176472	ZNF575	1.12007	0.0346495	0.99949
ENSG00000065150	IPO5	0.650013	0.0346824	0.99949
ENSG00000185873	TMPRSS11B	0.93526	0.0349022	0.99949
ENSG00000187091	PLCD1	1.12687	0.0350131	0.99949
ENSG00000167632	TRAPPC9	-0.667546	0.0350664	0.99949
ENSG00000162664	ZNF326	0.919839	0.0351907	0.99949
ENSG00000125813	PAX1	-1.36627	0.0352396	0.99949
ENSG00000178175	ZNF366	1.27963	0.0352793	0.99949
ENSG00000019186	CYP24A1	-1.75077	0.0353329	0.99949
ENSG00000107954	NEURL1	1.18677	0.0354648	0.99949
ENSG00000168131	OR2B2	1.63709	0.0356103	0.99949
ENSG00000162734	PEA15	0.706966	0.0356282	0.99949
ENSG00000203705	TATDN3	0.845906	0.0356448	0.99949
ENSG00000166845	C18orf54	1.5597	0.0358753	0.99949
ENSG00000072518	MARK2	-0.644173	0.0359283	0.99949
ENSG00000018699	TTC27	0.946953	0.0359988	0.99949
ENSG00000018510	AGPS	0.673322	0.0361206	0.99949
ENSG00000259024	TVP23C-CDRT4	2.30432	0.0363044	0.99949
ENSG00000137821	LRRC49	-0.895777	0.0363388	0.99949
ENSG00000103342	GSPT1	0.795344	0.036646	0.99949
ENSG00000132170	PPARG	1.0019	0.0366498	0.99949
ENSG00000180354	MTURN	0.724296	0.0366771	0.99949
ENSG00000119689	DLST	0.397744	0.036681	0.99949
ENSG00000022267	FHL1	0.919449	0.0367115	0.99949
ENSG00000188042	ARL4C	0.869975	0.0368136	0.99949
ENSG00000065665	SEC61A2	0.769387	0.0368588	0.99949
ENSG00000080822	CLDND1	0.777259	0.0370869	0.99949
ENSG00000108771	DHX58	-1.07934	0.03713	0.99949
ENSG00000164683	HEY1	1.04438	0.0373037	0.99949
ENSG00000152056	AP1S3	-0.905198	0.0373484	0.99949
ENSG00000180209	MYLPF	1.91835	0.0373941	0.99949
ENSG00000116750	UCHL5	1.14995	0.0374659	0.99949
ENSG00000181773	GPR3	1.26125	0.0375014	0.99949
ENSG00000115363	EVA1A	-3.08756	0.0375586	0.99949
ENSG00000162616	DNAJB4	-1.09375	0.0375751	0.99949
ENSG00000006210	CX3CL1	-1.40521	0.0376407	0.99949
ENSG00000104643	MTMR9	0.624518	0.0376551	0.99949
ENSG00000168209	DDIT4	-1.038	0.0379823	0.99949
ENSG00000164362	TERT	2.09633	0.0380564	0.99949
ENSG00000197360	ZNF98	2.2928	0.0380651	0.99949
ENSG00000038945	MSR1	1.02964	0.0380694	0.99949
ENSG00000153933	DGKE	0.910134	0.0382002	0.99949
ENSG00000149633	KIAA1755	1.31202	0.0382211	0.99949
ENSG00000111450	STX2	0.948965	0.0382263	0.99949
ENSG00000158292	GPR153	1.14134	0.0383038	0.99949
ENSG00000197183	NOL4L	-0.658442	0.0384109	0.99949
ENSG00000188393	CLEC2A	1.97019	0.0384763	0.99949
ENSG00000136444	RSAD1	-0.72421	0.0385111	0.99949
ENSG00000110436	SLC1A2	0.879457	0.0386562	0.99949
ENSG00000231389	HLA-DPA1	0.857431	0.0387691	0.99949
ENSG00000174444	RPL4	0.603189	0.0387741	0.99949
ENSG00000164404	GDF9	1.5981	0.038845	0.99949
ENSG00000149554	CHEK1	0.884641	0.0389522	0.99949
ENSG00000142303	ADAMTS10	-1.88731	0.0389603	0.99949
ENSG00000165197	VEGFD	-2.04026	0.0389938	0.99949
ENSG00000261796	ISY1-RAB43	-2.91252	0.0390572	0.99949
ENSG00000180530	NRIP1	0.834255	0.03907	0.99949
ENSG00000198246	SLC29A3	0.874096	0.0395456	0.99949
ENSG00000169155	ZBTB43	0.747464	0.0395875	0.99949
ENSG00000089127	OAS1	-0.98206	0.0396831	0.99949
ENSG00000168779	SHOX2	1.65375	0.0398895	0.99949
ENSG00000146243	IRAK1BP1	0.577628	0.0402058	0.99949
ENSG00000171262	FAM98B	1.09637	0.0402918	0.99949
ENSG00000204267	TAP2	-0.864987	0.0403524	0.99949
ENSG00000198915	RASGEF1A	-0.873091	0.0403761	0.99949
ENSG00000073756	PTGS2	1.46309	0.0404702	0.99949
ENSG00000204252	HLA-DOA	0.746142	0.0405555	0.99949
ENSG00000002745	WNT16	2.04347	0.0406637	0.99949
ENSG00000167851	CD300A	-0.73911	0.0408862	0.99949
ENSG00000204406	MBD5	-0.801464	0.0409881	0.99949
ENSG00000187566	NHLRC1	1.08368	0.0411285	0.99949
ENSG00000110429	FBXO3	1.02574	0.0411844	0.99949
ENSG00000122188	LAX1	0.583407	0.0412128	0.99949
ENSG00000176635	HORMAD2	3.14718	0.0414638	0.99949
ENSG00000185985	SLITRK2	1.69926	0.0414671	0.99949
ENSG00000090104	RGS1	1.34338	0.0415381	0.99949
ENSG00000101574	METTL4	0.799589	0.0415382	0.99949
ENSG00000183527	PSMG1	0.997872	0.0416423	0.99949
ENSG00000284934	AC048338.2	1.82994	0.0416759	0.99949
ENSG00000149474	KAT14	-1.20083	0.0416923	0.99949
ENSG00000160282	FTCD	2.09124	0.041725	0.99949
ENSG00000186767	SPIN4	1.18752	0.0418622	0.99949
ENSG00000171984	SHLD1	-0.921287	0.0420566	0.99949
ENSG00000174837	ADGRE1	-1.52505	0.0421069	0.99949
ENSG00000215472	RPL17-C18orf32	-2.11675	0.042243	0.99949
ENSG00000102575	ACP5	1.04435	0.0422519	0.99949
ENSG00000177303	CASKIN2	-1.64144	0.0425511	0.99949
ENSG00000150712	MTMR12	0.61386	0.0425918	0.99949
ENSG00000182359	KBTBD3	1.58495	0.0427088	0.99949
ENSG00000151364	KCTD14	-1.83247	0.0431824	0.99949
ENSG00000102755	FLT1	0.796226	0.043251	0.99949
ENSG00000100121	GGTLC2	-1.24619	0.043455	0.99949
ENSG00000134285	FKBP11	-0.753397	0.0435441	0.99949
ENSG00000120694	HSPH1	-1.29975	0.0436237	0.99949
ENSG00000140092	FBLN5	-1.08089	0.0437266	0.99949
ENSG00000179833	SERTAD2	0.737574	0.0438817	0.99949
ENSG00000100302	RASD2	2.27823	0.0439329	0.99949
ENSG00000091136	LAMB1	-0.669426	0.0441023	0.99949
ENSG00000108556	CHRNE	1.24266	0.0442446	0.99949
ENSG00000182040	USH1G	-1.6007	0.0445927	0.99949
ENSG00000114923	SLC4A3	1.80142	0.0449523	0.99949
ENSG00000224531	SMIM13	0.778946	0.0449653	0.99949
ENSG00000107798	LIPA	0.98184	0.0449659	0.99949
ENSG00000182552	RWDD4	0.885538	0.0449903	0.99949
ENSG00000099797	TECR	-0.690592	0.0450765	0.99949
ENSG00000221968	FADS3	0.913087	0.0451397	0.99949
ENSG00000110074	FOXRED1	0.629586	0.0454508	0.99949
ENSG00000164040	PGRMC2	1.07127	0.0456218	0.99949
ENSG00000204592	HLA-E	-0.644276	0.0457499	0.99949
ENSG00000126003	PLAGL2	-1.0088	0.0457762	0.99949
ENSG00000144228	SPOPL	-0.856477	0.0459702	0.99949
ENSG00000179172	HNRNPCL1	-2.84376	0.0462057	0.99949
ENSG00000136942	RPL35	0.765711	0.0462551	0.99949
ENSG00000249319	AC068533.4	2.73158	0.0462874	0.99949
ENSG00000155380	SLC16A1	0.792047	0.0462876	0.99949
ENSG00000023734	STRAP	0.588082	0.0465474	0.99949
ENSG00000198804	MT-CO1	0.972118	0.0465995	0.99949
ENSG00000168710	AHCYL1	0.57094	0.0466405	0.99949
ENSG00000205710	C17orf107	1.21594	0.0466764	0.99949
ENSG00000170476	MZB1	-1.53095	0.0467274	0.99949
ENSG00000140522	RLBP1	1.20714	0.0469124	0.99949
ENSG00000166068	SPRED1	0.980507	0.0469677	0.99949
ENSG00000137502	RAB30	1.10507	0.0470602	0.99949
ENSG00000164949	GEM	1.07279	0.0473869	0.99949
ENSG00000205413	SAMD9	-1.14345	0.0476251	0.99949
ENSG00000184545	DUSP8	0.755577	0.0476404	0.99949
ENSG00000170298	LGALS9B	-1.1095	0.0478306	0.99949
ENSG00000248099	INSL3	-1.16178	0.0480209	0.99949
ENSG00000145431	PDGFC	0.97161	0.0481758	0.99949
ENSG00000164162	ANAPC10	0.570497	0.0482805	0.99949
ENSG00000157654	PALM2AKAP2	0.725768	0.0485797	0.99949
ENSG00000170734	POLH	-0.731383	0.0486858	0.99949
ENSG00000151388	ADAMTS12	-2.62095	0.0487666	0.99949
ENSG00000171812	COL8A2	1.15805	0.0489513	0.99949
ENSG00000116703	PDC	1.63357	0.0489845	0.99949
ENSG00000168795	ZBTB5	0.579534	0.0489877	0.99949
ENSG00000135899	SP110	-0.791081	0.0497155	0.99949
ENSG00000006451	RALA	0.757091	0.0497331	0.99949
ENSG00000175003	SLC22A1	-1.09069	0.0497484	0.99949
ENSG00000135905	DOCK10	0.730802	0.0498042	0.99949
ENSG00000136478	TEX2	0.807789	0.0498485	0.99949
ENSG00000023697	DERA	0.731572	0.0499983	0.99949
ENSG00000147535	PLPP5	0.532475	0.0503132	0.99949
ENSG00000167850	CD300C	0.655528	0.0503571	0.99949
ENSG00000198888	MT-ND1	0.860577	0.0504051	0.99949
ENSG00000089472	HEPH	2.31773	0.0504202	0.99949
ENSG00000198805	PNP	0.631393	0.0506941	0.99949
ENSG00000262628	OR1D5	3.49244	0.0507046	0.99949
ENSG00000196358	NTNG2	-1.17515	0.0507201	0.99949
ENSG00000136235	GPNMB	1.01107	0.0507473	0.99949
ENSG00000166206	GABRB3	-1.16609	0.0508118	0.99949
ENSG00000110934	BIN2	-0.55419	0.0508172	0.99949
ENSG00000203326	ZNF525	0.925605	0.0510648	0.99949
ENSG00000267221	C17orf113	-1.05438	0.0511177	0.99949
ENSG00000163823	CCR1	-0.846486	0.0511204	0.99949
ENSG00000102802	MEDAG	-2.58982	0.0512371	0.99949
ENSG00000155629	PIK3AP1	-1.13942	0.0514083	0.99949
ENSG00000147689	FAM83A	-0.964872	0.051469	0.99949
ENSG00000169683	LRRC45	-1.12493	0.0515136	0.99949
ENSG00000181104	F2R	1.11572	0.051731	0.99949
ENSG00000189403	HMGB1	0.625597	0.0518289	0.99949
ENSG00000121577	POPDC2	-1.12359	0.0519724	0.99949
ENSG00000179399	GPC5	2.74951	0.0520916	0.99949
ENSG00000198736	MSRB1	-0.828176	0.0522322	0.99949
ENSG00000175893	ZDHHC21	0.735383	0.0522803	0.99949
ENSG00000177535	OR2B11	1.06194	0.0523174	0.99949
ENSG00000196275	GTF2IRD2	-0.681891	0.0524864	0.99949
ENSG00000026025	VIM	0.695511	0.0526156	0.99949
ENSG00000167037	SGSM1	-1.2463	0.0527209	0.99949
ENSG00000148411	NACC2	-0.819875	0.0528093	0.99949
ENSG00000113073	SLC4A9	-1.27225	0.05285	0.99949
ENSG00000165156	ZHX1	0.635775	0.0530965	0.99949
ENSG00000167755	KLK6	2.35916	0.0531817	0.99949
ENSG00000185477	GPRIN3	0.912313	0.0531949	0.99949
ENSG00000161914	ZNF653	-1.10024	0.0532583	0.99949
ENSG00000172421	EFCAB3	-0.615589	0.0533101	0.99949
ENSG00000204511	MCCD1	-1.32614	0.0533594	0.99949
ENSG00000169418	NPR1	2.14872	0.053457	0.99949
ENSG00000175548	ALG10B	0.534291	0.053464	0.99949
ENSG00000148672	GLUD1	0.664147	0.0535081	0.99949
ENSG00000084070	SMAP2	1.05572	0.0535536	0.99949
ENSG00000130812	ANGPTL6	-1.72897	0.0535705	0.99949
ENSG00000182718	ANXA2	0.596771	0.0536705	0.99949
ENSG00000080546	SESN1	0.815597	0.053776	0.99949
ENSG00000180347	ITPRID1	0.915143	0.0538048	0.99949
ENSG00000186479	RGS7BP	-2.33447	0.0538099	0.99949
ENSG00000094804	CDC6	-0.902091	0.0539244	0.99949
ENSG00000133665	DYDC2	-0.525765	0.0541368	0.99949
ENSG00000046653	GPM6B	-0.791476	0.0541618	0.99949
ENSG00000102390	PBDC1	0.699516	0.0542472	0.99949
ENSG00000088827	SIGLEC1	-1.00056	0.0543387	0.99949
ENSG00000162813	BPNT1	0.871536	0.0543511	0.99949
ENSG00000188100	FAM25A	3.49124	0.0544674	0.99949
ENSG00000120051	CFAP58	-0.914875	0.0545901	0.99949
ENSG00000181915	ADO	0.802189	0.0546711	0.99949
ENSG00000113749	HRH2	-1.12641	0.0549115	0.99949
ENSG00000137177	KIF13A	-0.516778	0.0549198	0.99949
ENSG00000134809	TIMM10	-0.865936	0.054942	0.99949
ENSG00000134480	CCNH	0.900292	0.0549688	0.99949
ENSG00000152944	MED21	0.904327	0.055102	0.99949
ENSG00000100221	JOSD1	0.717981	0.0551402	0.99949
ENSG00000108387	SEPTIN4	-0.923738	0.0551596	0.99949
ENSG00000111215	PRR4	1.5596	0.0552352	0.99949
ENSG00000166262	FAM227B	-0.586236	0.0553568	0.99949
ENSG00000157240	FZD1	0.914241	0.0554123	0.99949
ENSG00000221986	MYBPHL	1.79342	0.0555344	0.99949
ENSG00000177119	ANO6	0.51057	0.0557647	0.99949
ENSG00000019582	CD74	0.736687	0.0558197	0.99949
ENSG00000143365	RORC	-0.780822	0.0558485	0.99949
ENSG00000102760	RGCC	0.875018	0.0558962	0.99949
ENSG00000112742	TTK	1.49147	0.055902	0.99949
ENSG00000105223	PLD3	0.635101	0.0559952	0.99949
ENSG00000066135	KDM4A	-0.588323	0.0560928	0.99949
ENSG00000148965	SAA4	-2.77555	0.0561048	0.99949
ENSG00000170340	B3GNT2	0.76803	0.0561769	0.99949
ENSG00000163576	EFHB	-1.00292	0.0562016	0.99949
ENSG00000125810	CD93	1.05338	0.0562684	0.99949
ENSG00000147604	RPL7	0.621592	0.0564819	0.99949
ENSG00000213186	TRIM59	0.645694	0.056542	0.99949
ENSG00000205639	MFSD2B	1.6294	0.0565879	0.99949
ENSG00000182247	UBE2E2	0.683098	0.0568307	0.99949
ENSG00000153046	CDYL	0.512145	0.0568326	0.99949
ENSG00000185290	NUPR2	1.46616	0.0568451	0.99949
ENSG00000124003	MOGAT1	1.83985	0.0569732	0.99949
ENSG00000130818	ZNF426	0.48256	0.0570391	0.99949
ENSG00000197894	ADH5	0.616873	0.0571134	0.99949
ENSG00000185909	KLHDC8B	-0.802962	0.0571362	0.99949
ENSG00000023572	GLRX2	0.975595	0.0571668	0.99949
ENSG00000170482	SLC23A1	-1.03644	0.0572428	0.99949
ENSG00000165983	PTER	0.76928	0.0572531	0.99949
ENSG00000204628	RACK1	0.468633	0.0572676	0.99949
ENSG00000137731	FXYD2	1.28161	0.0572718	0.99949
ENSG00000137757	CASP5	-1.14804	0.0573357	0.99949
ENSG00000166847	DCTN5	0.421007	0.0573833	0.99949
ENSG00000203685	STUM	1.23706	0.0574011	0.99949
ENSG00000156804	FBXO32	0.925878	0.0575138	0.99949
ENSG00000167858	TEKT1	-1.31397	0.0575152	0.99949
ENSG00000249860	MTRNR2L5	-1.1841	0.0577256	0.99949
ENSG00000102893	PHKB	-0.635725	0.0578231	0.99949
ENSG00000107679	PLEKHA1	0.533322	0.0578996	0.99949
ENSG00000159403	C1R	-0.980179	0.0579744	0.99949
ENSG00000160097	FNDC5	1.47765	0.0580334	0.99949
ENSG00000142025	DMRTC2	-1.27422	0.0580452	0.99949
ENSG00000156587	UBE2L6	-0.649838	0.0582068	0.99949
ENSG00000184743	ATL3	0.402467	0.0583555	0.99949
ENSG00000073417	PDE8A	0.644397	0.0583919	0.99949
ENSG00000163995	ABLIM2	-1.71456	0.058431	0.99949
ENSG00000128609	NDUFA5	0.782826	0.0584497	0.99949
ENSG00000143862	ARL8A	-0.683506	0.0585192	0.99949
ENSG00000197838	CYP2A13	-1.83067	0.0585436	0.99949
ENSG00000055332	EIF2AK2	-0.964975	0.0585536	0.99949
ENSG00000099219	ERMP1	0.803063	0.0586002	0.99949
ENSG00000116783	TNNI3K	-3.0356	0.0586093	0.99949
ENSG00000109272	PF4V1	1.65645	0.058659	0.99949
ENSG00000163754	GYG1	-0.70331	0.0587688	0.99949
ENSG00000285171	AL590764.2	-1.15192	0.0590111	0.99949
ENSG00000126464	PRR12	-1.08573	0.0590279	0.99949
ENSG00000173404	INSM1	2.23363	0.0590941	0.99949
ENSG00000196684	HSH2D	-0.85181	0.0591491	0.99949
ENSG00000152705	CATSPER3	-1.69252	0.0591913	0.99949
ENSG00000256294	AC021092.2	0.533135	0.059241	0.99949
ENSG00000188321	ZNF559	0.973981	0.0593852	0.99949
ENSG00000153898	MCOLN2	0.775114	0.0593901	0.99949
ENSG00000011405	PIK3C2A	0.762737	0.059433	0.99949
ENSG00000171428	NAT1	-1.04258	0.0595453	0.99949
ENSG00000088538	DOCK3	1.06061	0.0596312	0.99949
ENSG00000140526	ABHD2	0.418558	0.0596718	0.99949
ENSG00000150337	FCGR1A	-0.769173	0.0598664	0.99949
ENSG00000153802	TMPRSS11D	1.51379	0.0600542	0.99949
ENSG00000074416	MGLL	-0.96255	0.0600905	0.99949
ENSG00000196646	ZNF136	0.657565	0.0601117	0.99949
ENSG00000196878	LAMB3	0.949757	0.0602058	0.99949
ENSG00000115267	IFIH1	-1.0453	0.0602729	0.99949
ENSG00000111335	OAS2	-0.736116	0.0603061	0.99949
ENSG00000153071	DAB2	0.650428	0.0603084	0.99949
ENSG00000204479	PRAMEF17	1.76903	0.0604621	0.99949
ENSG00000258366	RTEL1	-0.638138	0.0604647	0.99949
ENSG00000134049	IER3IP1	0.58322	0.0605702	0.99949
ENSG00000198712	MT-CO2	0.813305	0.0605711	0.99949
ENSG00000243335	KCTD7	0.598981	0.0606071	0.99949
ENSG00000151929	BAG3	-0.912177	0.0607586	0.99949
ENSG00000170074	FAM153A	-1.16424	0.0608387	0.99949
ENSG00000261609	GAN	0.92432	0.0609798	0.99949
ENSG00000111879	FAM184A	-1.39597	0.060995	0.99949
ENSG00000196950	SLC39A10	1.07326	0.0610446	0.99949
ENSG00000111860	CEP85L	0.840942	0.061081	0.99949
ENSG00000174442	ZWILCH	1.1245	0.0611129	0.99949
ENSG00000185480	PARPBP	0.640788	0.0611885	0.99949
ENSG00000134917	ADAMTS8	-1.45001	0.0612118	0.99949
ENSG00000105352	CEACAM4	-1.14837	0.0612377	0.99949
ENSG00000183833	MAATS1	-1.20873	0.0613138	0.99949
ENSG00000181856	SLC2A4	1.25367	0.0614293	0.99949
ENSG00000139343	SNRPF	0.672619	0.061431	0.99949
ENSG00000167378	IRGQ	0.479663	0.0615142	0.99949
ENSG00000135046	ANXA1	0.74622	0.0616846	0.99949
ENSG00000180767	CHST13	-1.41674	0.0617091	0.99949
ENSG00000165246	NLGN4Y	1.53207	0.0617165	0.99949
ENSG00000228278	ORM2	-1.15724	0.0618109	0.99949
ENSG00000007264	MATK	1.08955	0.0618503	0.99949
ENSG00000283755	CPHXL	-1.8908	0.0619941	0.99949
ENSG00000166451	CENPN	0.763364	0.0619943	0.99949
ENSG00000110031	LPXN	0.56149	0.062194	0.99949
ENSG00000170035	UBE2E3	0.666621	0.0622695	0.99949
ENSG00000132256	TRIM5	-0.685344	0.0622714	0.99949
ENSG00000188107	EYS	-0.619717	0.0622821	0.99949
ENSG00000165416	SUGT1	0.673631	0.0626368	0.99949
ENSG00000141696	P3H4	-1.2223	0.0627215	0.99949
ENSG00000122180	MYOG	-1.75851	0.0627267	0.99949
ENSG00000159882	ZNF230	-0.933572	0.0628589	0.99949
ENSG00000196743	GM2A	0.660027	0.0631242	0.99949
ENSG00000064313	TAF2	0.510042	0.0631279	0.99949
ENSG00000171291	ZNF439	-0.79697	0.0631525	0.99949
ENSG00000170128	GPR25	-1.75195	0.0632233	0.99949
ENSG00000170180	GYPA	-1.00799	0.0634357	0.99949
ENSG00000283697	HSFX3	-2.92544	0.0635081	0.99949
ENSG00000134775	FHOD3	-1.81993	0.063523	0.99949
ENSG00000165949	IFI27	-1.09149	0.0635387	0.99949
ENSG00000068885	IFT80	0.695262	0.0636119	0.99949
ENSG00000125447	GGA3	-0.67377	0.0636121	0.99949
ENSG00000105287	PRKD2	-0.727843	0.063622	0.99949
ENSG00000111732	AICDA	0.973937	0.0637334	0.99949
ENSG00000164494	PDSS2	-0.834798	0.0638663	0.99949
ENSG00000125255	SLC10A2	1.48341	0.063916	0.99949
ENSG00000255112	CHMP1B	0.650595	0.0639557	0.99949
ENSG00000267041	ZNF850	-0.859193	0.0639901	0.99949
ENSG00000084463	WBP11	0.695264	0.0642778	0.99949
ENSG00000188739	RBM34	0.629675	0.0643178	0.99949
ENSG00000011028	MRC2	1.01822	0.0643442	0.99949
ENSG00000160710	ADAR	-0.51241	0.0644725	0.99949
ENSG00000169228	RAB24	-0.750842	0.0645959	0.99949
ENSG00000279301	OR2T11	1.1943	0.0646585	0.99949
ENSG00000145623	OSMR	-1.02631	0.0646666	0.99949
ENSG00000244486	SCARF2	-1.52364	0.0647213	0.99949
ENSG00000022840	RNF10	-0.38308	0.0650238	0.99949
ENSG00000170848	PSG6	-1.20061	0.0651775	0.99949
ENSG00000176476	SGF29	-0.627873	0.0652228	0.99949
ENSG00000137819	PAQR5	0.850021	0.0652857	0.99949
ENSG00000165943	MOAP1	0.821108	0.0653533	0.99949
ENSG00000169217	CD2BP2	-0.560075	0.0656383	0.99949
ENSG00000230178	OR4F3	-1.75594	0.0658174	0.99949
ENSG00000284662	OR4F16	-1.75594	0.0658174	0.99949
ENSG00000284733	OR4F29	-1.75594	0.0658174	0.99949
ENSG00000178035	IMPDH2	0.466826	0.0659193	0.99949
ENSG00000162385	MAGOH	0.8548	0.0661028	0.99949
ENSG00000164330	EBF1	0.781809	0.0661615	0.99949
ENSG00000177302	TOP3A	-0.576146	0.0663282	0.99949
ENSG00000065978	YBX1	0.571249	0.0664539	0.99949
ENSG00000185885	IFITM1	-1.22286	0.0664781	0.99949
ENSG00000152292	SH2D6	-0.595806	0.066526	0.99949
ENSG00000114423	CBLB	0.464492	0.0666348	0.99949
ENSG00000112851	ERBIN	-1.19307	0.0666463	0.99949
ENSG00000163220	S100A9	-1.12788	0.0666549	0.99949
ENSG00000119772	DNMT3A	-0.782612	0.0666691	0.99949
ENSG00000204178	MACO1	0.527927	0.0668081	0.99949
ENSG00000213949	ITGA1	1.06269	0.0668161	0.99949
ENSG00000263639	MSMB	-1.50993	0.0669729	0.99949
ENSG00000158106	RHPN1	-1.26898	0.0670745	0.99949
ENSG00000260861	AL049634.2	-1.27801	0.0670895	0.99949
ENSG00000128791	TWSG1	0.600013	0.0671414	0.99949
ENSG00000250722	SELENOP	1.02731	0.0671541	0.99949
ENSG00000165495	PKNOX2	3.78909	0.0672031	0.99949
ENSG00000068024	HDAC4	-0.720776	0.0673301	0.99949
ENSG00000182220	ATP6AP2	0.605408	0.0674726	0.99949
ENSG00000203734	ECT2L	-1.35216	0.0676223	0.99949
ENSG00000136144	RCBTB1	-0.821049	0.0676336	0.99949
ENSG00000122952	ZWINT	1.227	0.0678005	0.99949
ENSG00000132259	CNGA4	-1.53935	0.0679178	0.99949
ENSG00000171970	ZNF57	1.15492	0.0679391	0.99949
ENSG00000149651	SPINT4	3.38365	0.0679589	0.99949
ENSG00000171097	KYAT1	-0.792453	0.0679795	0.99949
ENSG00000104442	ARMC1	0.91503	0.0679961	0.99949
ENSG00000173542	MOB1B	0.755358	0.0680355	0.99949
ENSG00000129116	PALLD	0.614282	0.0680895	0.99949
ENSG00000175455	CCDC14	0.734908	0.0681039	0.99949
ENSG00000106331	PAX4	-1.88589	0.0681847	0.99949
ENSG00000140374	ETFA	0.628139	0.0682364	0.99949
ENSG00000000457	SCYL3	-0.765794	0.0683138	0.99949
ENSG00000155189	AGPAT5	0.797597	0.0683748	0.99949
ENSG00000268861	AC008878.3	-1.07765	0.0683791	0.99949
ENSG00000153989	NUS1	0.773671	0.0685657	0.99949
ENSG00000154928	EPHB1	-0.899001	0.0686228	0.99949
ENSG00000078589	P2RY10	1.30616	0.0686327	0.99949
ENSG00000111530	CAND1	0.674015	0.0686872	0.99949
ENSG00000035403	VCL	0.542142	0.068706	0.99949
ENSG00000177409	SAMD9L	-1.06971	0.0687965	0.99949
ENSG00000124143	ARHGAP40	-2.07758	0.0688405	0.99949
ENSG00000145451	GLRA3	1.14595	0.0688498	0.99949
ENSG00000186645	SPDYE17	-1.02158	0.068854	0.99949
ENSG00000214736	TOMM6	0.643011	0.0688695	0.99949
ENSG00000164209	SLC25A46	0.829611	0.0689158	0.99949
ENSG00000166527	CLEC4D	-1.33467	0.0689347	0.99949
ENSG00000128683	GAD1	1.58783	0.0689731	0.99949
ENSG00000175895	PLEKHF2	-0.849211	0.069078	0.99949
ENSG00000078177	N4BP2	0.716006	0.0691087	0.99949
ENSG00000109184	DCUN1D4	0.650696	0.0691214	0.99949
ENSG00000122390	NAA60	-0.470949	0.0691265	0.99949
ENSG00000198838	RYR3	-0.881484	0.0691349	0.99949
ENSG00000133328	PLAAT2	-1.32232	0.0692336	0.99949
ENSG00000198000	NOL8	0.688081	0.0692436	0.99949
ENSG00000135801	TAF5L	0.545457	0.069285	0.99949
ENSG00000162946	DISC1	-0.734082	0.0693367	0.99949
ENSG00000123106	CCDC91	0.438184	0.0694756	0.99949
ENSG00000120686	UFM1	0.874131	0.0695422	0.99949
ENSG00000018189	RUFY3	0.474341	0.069549	0.99949
ENSG00000121211	MND1	-1.55167	0.0696139	0.99949
ENSG00000106868	SUSD1	0.590604	0.069674	0.99949
ENSG00000151532	VTI1A	-0.436301	0.069733	0.99949
ENSG00000182179	UBA7	-0.788288	0.0697874	0.99949
ENSG00000197629	MPEG1	-0.860766	0.0698755	0.99949
ENSG00000149507	OOSP2	-4.25156	0.0699443	0.99949
ENSG00000143476	DTL	1.0187	0.0700181	0.99949
ENSG00000187605	TET3	-0.756847	0.0700694	0.99949
ENSG00000274600	RIMBP3B	-2.30271	0.0701284	0.99949
ENSG00000130643	CALY	3.39476	0.070161	0.99949
ENSG00000007306	CEACAM7	1.4521	0.0701802	0.99949
ENSG00000132912	DCTN4	0.54076	0.0704687	0.99949
ENSG00000166896	ATP23	-0.659091	0.07094	0.99949
ENSG00000122068	FYTTD1	0.79975	0.0709648	0.99949
ENSG00000054523	KIF1B	0.414563	0.071059	0.99949
ENSG00000180138	CSNK1A1L	-1.44567	0.0710955	0.99949
ENSG00000079819	EPB41L2	0.760403	0.0711363	0.99949
ENSG00000146094	DOK3	-0.869526	0.0711761	0.99949
ENSG00000171700	RGS19	-0.764484	0.0712175	0.99949
ENSG00000198870	STKLD1	0.656836	0.0712788	0.99949
ENSG00000112299	VNN1	-1.12967	0.0712888	0.99949
ENSG00000180228	PRKRA	0.640982	0.0712919	0.99949
ENSG00000198612	COPS8	0.951734	0.0713344	0.99949
ENSG00000162980	ARL5A	0.675936	0.0713516	0.99949
ENSG00000197915	HRNR	-2.6241	0.0714647	0.99949
ENSG00000180113	TDRD6	0.935854	0.0715373	0.99949
ENSG00000254827	SLC22A18AS	-1.11166	0.0715546	0.99949
ENSG00000135241	PNPLA8	1.11249	0.0715692	0.99949
ENSG00000256660	CLEC12B	-1.36352	0.071909	0.99949
ENSG00000131437	KIF3A	-0.949663	0.0720285	0.99949
ENSG00000138092	CENPO	-0.822082	0.0722312	0.99949
ENSG00000166926	MS4A6E	1.54397	0.072249	0.99949
ENSG00000101955	SRPX	2.88839	0.0722556	0.99949
ENSG00000135750	KCNK1	1.187	0.0724702	0.99949
ENSG00000112763	BTN2A1	-0.563011	0.0726241	0.99949
ENSG00000154822	PLCL2	-0.588175	0.0726968	0.99949
ENSG00000136938	ANP32B	0.537419	0.0730166	0.99949
ENSG00000171174	RBKS	1.07805	0.0730402	0.99949
ENSG00000136928	GABBR2	1.30366	0.0730622	0.99949
ENSG00000144354	CDCA7	1.24635	0.0730697	0.99949
ENSG00000164442	CITED2	0.59034	0.0732225	0.99949
ENSG00000140396	NCOA2	-0.433348	0.0732838	0.99949
ENSG00000203785	SPRR2E	3.50402	0.0733309	0.99949
ENSG00000153165	RGPD3	-1.77314	0.0733531	0.99949
ENSG00000197142	ACSL5	-0.893344	0.0733729	0.99949
ENSG00000214960	CRPPA	0.762796	0.0735992	0.99949
ENSG00000129625	REEP5	0.596279	0.073649	0.99949
ENSG00000104884	ERCC2	-0.584323	0.0736769	0.99949
ENSG00000197959	DNM3	0.914424	0.07377	0.99949
ENSG00000186334	SLC36A3	1.15515	0.0738932	0.99949
ENSG00000171956	FOXB1	-1.24789	0.0738958	0.99949
ENSG00000168243	GNG4	0.750198	0.074056	0.99949
ENSG00000131778	CHD1L	0.713317	0.074196	0.99949
ENSG00000126266	FFAR1	-1.1333	0.0742692	0.99949
ENSG00000099260	PALMD	-0.832164	0.0743355	0.99949
ENSG00000204536	CCHCR1	-0.874976	0.0744009	0.99949
ENSG00000138755	CXCL9	1.2582	0.074423	0.99949
ENSG00000103671	TRIP4	-0.487811	0.074536	0.99949
ENSG00000164933	SLC25A32	0.720817	0.0745506	0.99949
ENSG00000188487	INSC	-1.43571	0.0746278	0.99949
ENSG00000204590	GNL1	0.601422	0.0749153	0.99949
ENSG00000165462	PHOX2A	-2.17231	0.074916	0.99949
ENSG00000185640	KRT79	2.80421	0.0749306	0.99949
ENSG00000157315	TMED6	1.14504	0.0749463	0.99949
ENSG00000055483	AC022966.1	0.63234	0.0749497	0.99949
ENSG00000106366	SERPINE1	0.881905	0.0749663	0.99949
ENSG00000178852	EFCAB13	0.971873	0.0749993	0.99949
ENSG00000068912	ERLEC1	0.626013	0.0750552	0.99949
ENSG00000243509	TNFRSF6B	-2.11659	0.0753006	0.99949
ENSG00000145246	ATP10D	0.504714	0.0755557	0.99949
ENSG00000112818	MEP1A	1.46264	0.07562	0.99949
ENSG00000131697	NPHP4	-0.705811	0.0756397	0.99949
ENSG00000128335	APOL2	-0.760924	0.0757228	0.99949
ENSG00000085760	MTIF2	0.718344	0.0758495	0.99949
ENSG00000112303	VNN2	-1.02898	0.0759434	0.99949
ENSG00000108984	MAP2K6	-0.840783	0.0759931	0.99949
ENSG00000104859	CLASRP	-0.58017	0.0761336	0.99949
ENSG00000164587	RPS14	0.581095	0.0762736	0.99949
ENSG00000104408	EIF3E	0.838622	0.0763074	0.99949
ENSG00000185721	DRG1	0.439324	0.0763602	0.99949
ENSG00000151287	TEX30	1.0213	0.0764327	0.99949
ENSG00000128285	MCHR1	-2.83975	0.0765366	0.99949
ENSG00000028137	TNFRSF1B	-0.929496	0.0765953	0.99949
ENSG00000186654	PRR5	-0.863113	0.0767813	0.99949
ENSG00000115761	NOL10	0.683478	0.0768054	0.99949
ENSG00000170017	ALCAM	0.598512	0.0768309	0.99949
ENSG00000277745	H2AB3	2.06583	0.076832	0.99949
ENSG00000164434	FABP7	0.768686	0.0771595	0.99949
ENSG00000141574	SECTM1	-0.822154	0.0771674	0.99949
ENSG00000174669	SLC29A2	-1.15931	0.0771988	0.99949
ENSG00000091527	CDV3	0.531745	0.0772155	0.99949
ENSG00000132305	IMMT	0.415955	0.0772817	0.99949
ENSG00000197870	PRB3	1.33704	0.0774625	0.99949
ENSG00000132341	RAN	0.667993	0.0774973	0.99949
ENSG00000165972	CCDC38	0.556371	0.0775306	0.99949
ENSG00000181523	SGSH	-0.866243	0.0775896	0.99949
ENSG00000197721	CR1L	-0.921981	0.0775897	0.99949
ENSG00000175857	GAPT	-1.41818	0.0776384	0.99949
ENSG00000144395	CCDC150	0.797897	0.0777439	0.99949
ENSG00000109180	OCIAD1	0.54538	0.0777593	0.99949
ENSG00000196550	FAM72A	0.793638	0.0778453	0.99949
ENSG00000143067	ZNF697	0.696683	0.0779359	0.99949
ENSG00000158234	FAIM	0.714527	0.078068	0.99949
ENSG00000168118	RAB4A	0.632993	0.0780949	0.99949
ENSG00000182541	LIMK2	-0.975457	0.0781286	0.99949
ENSG00000180739	S1PR5	-1.19592	0.078277	0.99949
ENSG00000070770	CSNK2A2	0.521279	0.0785613	0.99949
ENSG00000153140	CETN3	0.951766	0.0785717	0.99949
ENSG00000111144	LTA4H	0.806619	0.0787964	0.99949
ENSG00000134339	SAA2	-1.10198	0.0787993	0.99949
ENSG00000183665	TRMT12	-0.683241	0.0788524	0.99949
ENSG00000109321	AREG	1.05143	0.0788635	0.99949
ENSG00000128383	APOBEC3A	-0.953317	0.0789516	0.99949
ENSG00000159459	UBR1	-0.757325	0.0789595	0.99949
ENSG00000130038	CRACR2A	-0.551449	0.0789609	0.99949
ENSG00000054690	PLEKHH1	-0.984636	0.0789629	0.99949
ENSG00000095319	NUP188	0.507337	0.0792708	0.99949
ENSG00000005022	SLC25A5	0.536542	0.079373	0.99949
ENSG00000146350	TBC1D32	-0.43658	0.0794236	0.99949
ENSG00000110057	UNC93B1	-0.636372	0.0794683	0.99949
ENSG00000163814	CDCP1	0.543738	0.0794915	0.99949
ENSG00000109390	NDUFC1	0.64587	0.0795674	0.99949
ENSG00000196873	CBWD3	0.713261	0.0795756	0.99949
ENSG00000060491	OGFR	-0.588219	0.0795876	0.99949
ENSG00000100918	REC8	-0.703783	0.0797683	0.99949
ENSG00000182103	FAM181B	-0.913358	0.0798228	0.99949
ENSG00000108578	BLMH	0.530691	0.0798259	0.99949
ENSG00000060138	YBX3	0.48623	0.0802386	0.99949
ENSG00000183431	SF3A3	-0.59654	0.0803528	0.99949
ENSG00000137752	CASP1	-0.940699	0.0803969	0.99949
ENSG00000151835	SACS	0.676096	0.0804702	0.99949
ENSG00000169032	MAP2K1	0.616431	0.0806565	0.99949
ENSG00000134186	PRPF38B	0.454936	0.0806642	0.99949
ENSG00000152443	ZNF776	0.669832	0.0807019	0.99949
ENSG00000159023	EPB41	-0.700897	0.0807418	0.99949
ENSG00000136999	CCN3	0.986232	0.0810381	0.99949
ENSG00000163568	AIM2	-0.906888	0.0810763	0.99949
ENSG00000196993	NPIPB9	1.31601	0.0811995	0.99949
ENSG00000143727	ACP1	0.647056	0.0812091	0.99949
ENSG00000196482	ESRRG	-1.10447	0.0812369	0.99949
ENSG00000177575	CD163	-0.66402	0.0816712	0.99949
ENSG00000196139	AKR1C3	-0.847198	0.0818945	0.99949
ENSG00000126262	FFAR2	-1.00184	0.0819909	0.99949
ENSG00000144320	LNPK	0.958869	0.0820334	0.99949
ENSG00000119812	FAM98A	0.814242	0.0821576	0.99949
ENSG00000197279	ZNF165	0.983694	0.0822841	0.99949
ENSG00000106346	USP42	0.499275	0.0823067	0.99949
ENSG00000095539	SEMA4G	-1.17168	0.082338	0.99949
ENSG00000074319	TSG101	0.627472	0.0823483	0.99949
ENSG00000162148	PPP1R32	-1.13281	0.0823899	0.99949
ENSG00000185040	SPDYE16	-0.50503	0.0824237	0.99949
ENSG00000099290	WASHC2A	-0.759539	0.0824739	0.99949
ENSG00000123094	RASSF8	0.629506	0.0825014	0.99949
ENSG00000100038	TOP3B	-0.773433	0.0825272	0.99949
ENSG00000164047	CAMP	-1.1314	0.0825567	0.99949
ENSG00000063127	SLC6A16	-0.766198	0.0827351	0.99949
ENSG00000250254	PTTG2	0.974617	0.0829696	0.99949
ENSG00000123552	USP45	0.678164	0.0831637	0.99949
ENSG00000135636	DYSF	-0.825725	0.0832052	0.99949
ENSG00000170677	SOCS6	0.612727	0.0832649	0.99949
ENSG00000137726	FXYD6	0.733895	0.0832829	0.99949
ENSG00000139977	NAA30	0.649142	0.0834602	0.99949
ENSG00000070808	CAMK2A	1.05988	0.0835256	0.99949
ENSG00000087470	DNM1L	0.568756	0.0837614	0.99949
ENSG00000206150	RNASE13	2.17158	0.0839911	0.99949
ENSG00000104894	CD37	-0.637125	0.0840732	0.99949
ENSG00000089057	SLC23A2	-0.479079	0.0841345	0.99949
ENSG00000277758	FO681492.1	-1.77865	0.0841451	0.99949
ENSG00000113088	GZMK	2.68761	0.0842709	0.99949
ENSG00000118985	ELL2	0.771221	0.0844252	0.99949
ENSG00000102024	PLS3	0.93964	0.0844868	0.99949
ENSG00000198400	NTRK1	1.26014	0.0847997	0.99949
ENSG00000163961	RNF168	0.506671	0.084932	0.99949
ENSG00000049768	FOXP3	-1.00639	0.0850308	0.99949
ENSG00000176597	B3GNT5	0.65557	0.0850342	0.99949
ENSG00000112796	ENPP5	-1.16504	0.0850379	0.99949
ENSG00000187498	COL4A1	0.969818	0.0851288	0.99949
ENSG00000148773	MKI67	0.882998	0.0852342	0.99949
ENSG00000100216	TOMM22	0.504259	0.0852718	0.99949
ENSG00000120937	NPPB	1.75834	0.0852969	0.99949
ENSG00000119661	DNAL1	-0.62225	0.0853258	0.99949
ENSG00000140691	ARMC5	0.713831	0.0854046	0.99949
ENSG00000124091	GCNT7	0.792143	0.0854173	0.99949
ENSG00000254093	PINX1	1.00114	0.0854334	0.99949
ENSG00000283809	AC007326.4	-0.484822	0.0855128	0.99949
ENSG00000163482	STK36	-0.827309	0.0856878	0.99949
ENSG00000138381	ASNSD1	1.10269	0.0856957	0.99949
ENSG00000182272	B4GALNT4	-3.24248	0.0857258	0.99949
ENSG00000204272	NBDY	0.511847	0.0858489	0.99949
ENSG00000164056	SPRY1	0.661934	0.0858663	0.99949
ENSG00000144580	CNOT9	0.459366	0.0859034	0.99949
ENSG00000134900	TPP2	0.651853	0.085936	0.99949
ENSG00000183336	BOLA2	1.0513	0.0859402	0.99949
ENSG00000164603	BMT2	-0.970704	0.0859673	0.99949
ENSG00000197323	TRIM33	-0.902089	0.0860284	0.99949
ENSG00000082153	BZW1	0.771174	0.0862043	0.99949
ENSG00000083097	DOP1A	0.885395	0.0862503	0.99949
ENSG00000136986	DERL1	0.550657	0.0862667	0.99949
ENSG00000163083	INHBB	-1.08631	0.0863348	0.99949
ENSG00000151689	INPP1	0.649583	0.0863759	0.99949
ENSG00000125730	C3	-1.04084	0.086768	0.99949
ENSG00000108187	PBLD	-0.724201	0.0869059	0.99949
ENSG00000101265	RASSF2	-0.746747	0.0870208	0.99949
ENSG00000087053	MTMR2	0.552463	0.0870837	0.99949
ENSG00000213903	LTB4R	-0.731589	0.0871149	0.99949
ENSG00000145293	ENOPH1	0.647631	0.0871393	0.99949
ENSG00000157483	MYO1E	0.574018	0.0871964	0.99949
ENSG00000089006	SNX5	0.573647	0.0874295	0.99949
ENSG00000153234	NR4A2	0.748745	0.0874362	0.99949
ENSG00000166398	KIAA0355	0.405991	0.0874451	0.99949
ENSG00000162267	ITIH3	-1.63517	0.0874528	0.99949
ENSG00000130340	SNX9	0.688621	0.0875464	0.99949
ENSG00000107829	FBXW4	-0.540803	0.0875542	0.99949
ENSG00000163257	DCAF16	0.591126	0.0875688	0.99949
ENSG00000223865	HLA-DPB1	0.768701	0.0876094	0.99949
ENSG00000196277	GRM7	-1.10775	0.0876421	0.99949
ENSG00000165244	ZNF367	1.22514	0.0876787	0.99949
ENSG00000135070	ISCA1	0.722803	0.0877092	0.99949
ENSG00000158470	B4GALT5	-0.480205	0.0877839	0.99949
ENSG00000143363	PRUNE1	-0.663649	0.0878335	0.99949
ENSG00000134245	WNT2B	0.594433	0.087938	0.99949
ENSG00000172824	CES4A	-1.16918	0.0879591	0.99949
ENSG00000101782	RIOK3	0.610843	0.0881989	0.99949
ENSG00000169018	FEM1B	0.602571	0.0882923	0.99949
ENSG00000135766	EGLN1	1.07834	0.0882929	0.99949
ENSG00000124216	SNAI1	0.67402	0.0885992	0.99949
ENSG00000183621	ZNF438	-0.7892	0.0886345	0.99949
ENSG00000169403	PTAFR	-0.627505	0.0888577	0.99949
ENSG00000063046	EIF4B	0.379447	0.0889347	0.99949
ENSG00000271503	CCL5	1.01323	0.0890015	0.99949
ENSG00000107745	MICU1	-0.629803	0.0890174	0.99949
ENSG00000102265	TIMP1	0.746595	0.0890635	0.99949
ENSG00000118689	FOXO3	0.606194	0.0891904	0.99949
ENSG00000180628	PCGF5	0.606623	0.0892858	0.99949
ENSG00000127419	TMEM175	-0.701555	0.0894603	0.99949
ENSG00000168958	MFF	-0.543005	0.0894705	0.99949
ENSG00000125249	RAP2A	0.725496	0.089488	0.99949
ENSG00000165682	CLEC1B	-1.15895	0.0894935	0.99949
ENSG00000156575	PRG3	1.80802	0.0896408	0.99949
ENSG00000134697	GNL2	0.407759	0.0896436	0.99949
ENSG00000214212	C19orf38	-0.946009	0.0896503	0.99949
ENSG00000273173	SNURF	1.97898	0.089686	0.99949
ENSG00000155097	ATP6V1C1	-1.10353	0.0897289	0.99949
ENSG00000123080	CDKN2C	1.18953	0.089755	0.99949
ENSG00000089177	KIF16B	0.679496	0.08976	0.99949
ENSG00000173207	CKS1B	0.500167	0.0897715	0.99949
ENSG00000162614	NEXN	0.65038	0.089772	0.99949
ENSG00000110911	SLC11A2	-0.726437	0.0898379	0.99949
ENSG00000149201	CCDC81	-0.955153	0.0898712	0.99949
ENSG00000075303	SLC25A40	-1.13454	0.0898762	0.99949
ENSG00000107554	DNMBP	0.618858	0.0898998	0.99949
ENSG00000109794	FAM149A	-0.931627	0.0900369	0.99949
ENSG00000117228	GBP1	-0.826316	0.0902098	0.99949
ENSG00000161973	CCDC42	-2.59403	0.0903003	0.99949
ENSG00000164821	DEFA4	-1.58574	0.0905858	0.99949
ENSG00000116273	PHF13	-0.682271	0.0906198	0.99949
ENSG00000183049	CAMK1D	0.565436	0.0907909	0.99949
ENSG00000067208	EVI5	0.614794	0.0907939	0.99949
ENSG00000228727	SAPCD1	-1.04344	0.090846	0.99949
ENSG00000132423	COQ3	-0.941647	0.0909208	0.99949
ENSG00000124469	CEACAM8	-0.777802	0.0914224	0.99949
ENSG00000189269	DRICH1	-0.909994	0.0915541	0.99949
ENSG00000181392	SYNE4	-1.12606	0.0916048	0.99949
ENSG00000157335	CLEC18C	-1.11266	0.0918091	0.99949
ENSG00000256591	AP003108.2	-0.654896	0.0918243	0.99949
ENSG00000138795	LEF1	-1.30853	0.0918653	0.99949
ENSG00000009790	TRAF3IP3	-0.779522	0.09193	0.99949
ENSG00000163840	DTX3L	-0.551176	0.0921556	0.99949
ENSG00000198727	MT-CYB	0.654023	0.0921916	0.99949
ENSG00000068878	PSME4	0.647917	0.0922544	0.99949
ENSG00000136518	ACTL6A	0.695025	0.0923027	0.99949
ENSG00000154174	TOMM70	0.700127	0.0923914	0.99949
ENSG00000077157	PPP1R12B	0.727727	0.0924529	0.99949
ENSG00000198824	CHAMP1	0.54262	0.0924579	0.99949
ENSG00000197471	SPN	0.508309	0.0925687	0.99949
ENSG00000145675	PIK3R1	0.769602	0.0926208	0.99949
ENSG00000106245	BUD31	-0.487865	0.0926269	0.99949
ENSG00000187554	TLR5	-0.815898	0.0926851	0.99949
ENSG00000180332	KCTD4	1.00267	0.0928014	0.99949
ENSG00000137760	ALKBH8	0.784392	0.0928764	0.99949
ENSG00000156508	EEF1A1	0.440811	0.0930158	0.99949
ENSG00000100225	FBXO7	0.475779	0.0930943	0.99949
ENSG00000104237	RP1	-0.958264	0.0931341	0.99949
ENSG00000278057	TEX28	1.70024	0.0931437	0.99949
ENSG00000115461	IGFBP5	-1.21875	0.0933019	0.99949
ENSG00000120457	KCNJ5	0.864031	0.0933035	0.99949
ENSG00000102119	EMD	0.645917	0.0934261	0.99949
ENSG00000141527	CARD14	-0.746484	0.0935233	0.99949
ENSG00000156110	ADK	0.552342	0.093594	0.99949
ENSG00000196267	ZNF836	0.629746	0.0936008	0.99949
ENSG00000198225	FKBP1C	-2.2601	0.0936503	0.99949
ENSG00000124019	FAM124B	0.876818	0.0937217	0.99949
ENSG00000168546	GFRA2	1.12313	0.0939572	0.99949
ENSG00000166532	RIMKLB	-0.887262	0.0939978	0.99949
ENSG00000264187	AC055811.2	-0.949664	0.0940108	0.99949
ENSG00000121743	GJA3	-1.92742	0.0940549	0.99949
ENSG00000257743	MGAM2	-0.993974	0.094085	0.99949
ENSG00000105137	SYDE1	1.58005	0.0941236	0.99949
ENSG00000135698	MPHOSPH6	0.776713	0.0942857	0.99949
ENSG00000168955	TM4SF20	-0.86674	0.094369	0.99949
ENSG00000164136	IL15	0.766796	0.094519	0.99949
ENSG00000133048	CHI3L1	0.914887	0.0946059	0.99949
ENSG00000069535	MAOB	-1.28004	0.0946423	0.99949
ENSG00000116691	MIIP	-0.774462	0.0946964	0.99949
ENSG00000138160	KIF11	0.768264	0.094733	0.99949
ENSG00000257446	ZNF878	-1.07724	0.0949369	0.99949
ENSG00000156017	CARNMT1	0.8515	0.094947	0.99949
ENSG00000258052	AC025263.2	-2.84217	0.0950313	0.99949
ENSG00000165861	ZFYVE1	-0.459725	0.0950817	0.99949
ENSG00000088325	TPX2	0.832933	0.0951951	0.99949
ENSG00000155367	PPM1J	-1.34337	0.0952085	0.99949
ENSG00000141441	GAREM1	-0.688372	0.0952089	0.99949
ENSG00000175970	UNC119B	-1.00793	0.0952872	0.99949
ENSG00000160685	ZBTB7B	-0.6708	0.0953253	0.99949
ENSG00000164440	TXLNB	-0.719496	0.0953637	0.99949
ENSG00000105849	TWISTNB	0.993789	0.0953669	0.99949
ENSG00000239305	RNF103	0.706423	0.09537	0.99949
ENSG00000170266	GLB1	0.631181	0.0953841	0.99949
ENSG00000184371	CSF1	0.70126	0.0954517	0.99949
ENSG00000198382	UVRAG	-0.810551	0.0955854	0.99949
ENSG00000064545	TMEM161A	-1.11845	0.0957988	0.99949
ENSG00000181192	DHTKD1	0.49848	0.0958104	0.99949
ENSG00000111341	MGP	0.783918	0.0958542	0.99949
ENSG00000082269	FAM135A	0.748663	0.0958603	0.99949
ENSG00000256812	CAPNS2	-1.02529	0.0959891	0.99949
ENSG00000162894	FCMR	0.618438	0.096159	0.99949
ENSG00000164054	SHISA5	-0.607896	0.0962027	0.99949
ENSG00000135272	MDFIC	0.620348	0.0962603	0.99949
ENSG00000166004	CEP295	0.46925	0.0963824	0.99949
ENSG00000070731	ST6GALNAC2	-0.699722	0.096412	0.99949
ENSG00000104419	NDRG1	0.604627	0.0964215	0.99949
ENSG00000145780	FEM1C	0.779936	0.0965419	0.99949
ENSG00000136960	ENPP2	-0.94852	0.0965531	0.99949
ENSG00000168404	MLKL	-0.453703	0.0968451	0.99949
ENSG00000205089	CCNI2	-1.03332	0.0968675	0.99949
ENSG00000270882	H4C14	-0.692375	0.0969428	0.99949
ENSG00000077782	FGFR1	0.773955	0.0970275	0.99949
ENSG00000179615	OR2AP1	0.977688	0.0971415	0.99949
ENSG00000137265	IRF4	0.942343	0.0972525	0.99949
ENSG00000023839	ABCC2	0.71274	0.0973409	0.99949
ENSG00000120162	MOB3B	0.532686	0.0974124	0.99949
ENSG00000138135	CH25H	1.37769	0.097586	0.99949
ENSG00000109113	RAB34	0.460911	0.0976387	0.99949
ENSG00000182732	RGS6	-1.14798	0.097692	0.99949
ENSG00000110321	EIF4G2	0.44708	0.0976984	0.99949
ENSG00000165917	RAPSN	-1.15438	0.0977455	0.99949
ENSG00000143556	S100A7	2.66361	0.0978104	0.99949
ENSG00000119965	C10orf88	0.846529	0.097812	0.99949
ENSG00000158467	AHCYL2	-0.599157	0.0978486	0.99949
ENSG00000170044	ZPLD1	-1.41741	0.0979178	0.99949
ENSG00000127603	MACF1	-0.385777	0.0979238	0.99949
ENSG00000132821	VSTM2L	-1.59417	0.0980952	0.99949
ENSG00000117682	DHDDS	-0.376933	0.098279	0.99949
ENSG00000181433	SAGE1	2.51796	0.0983356	0.99949
ENSG00000170892	TSEN34	-0.660046	0.0983546	0.99949
ENSG00000204947	ZNF425	0.974764	0.0987817	0.99949
ENSG00000196440	ARMCX4	0.846116	0.0988113	0.99949
ENSG00000167658	EEF2	0.489389	0.0988221	0.99949
ENSG00000198925	ATG9A	0.63032	0.0989985	0.99949
ENSG00000152270	PDE3B	0.747474	0.0990231	0.99949
ENSG00000125875	TBC1D20	-0.392293	0.0990304	0.99949
ENSG00000166825	ANPEP	0.720903	0.0990671	0.99949
ENSG00000141076	UTP4	-0.634296	0.0991122	0.99949
ENSG00000198785	GRIN3A	-0.916727	0.0991127	0.99949
ENSG00000112414	ADGRG6	1.17988	0.0991434	0.99949
ENSG00000100908	EMC9	-0.955612	0.0991753	0.99949
ENSG00000102886	GDPD3	-0.898906	0.0991964	0.99949
ENSG00000172115	CYCS	0.616748	0.0997352	0.99949
ENSG00000155099	PIP4P2	-1.01178	0.0997634	0.99949
ENSG00000131018	SYNE1	-0.4683	0.0998523	0.99949
ENSG00000181333	HEPHL1	1.47892	0.0999127	0.99949
ENSG00000163938	GNL3	0.701015	0.099924	0.99949
ENSG00000157637	SLC38A10	-0.645909	0.0999363	0.99949
ENSG00000117245	KIF17	-0.917144	0.10006	0.99949
ENSG00000137145	DENND4C	0.642567	0.100226	0.99949
ENSG00000133639	BTG1	0.771186	0.100293	0.99949
ENSG00000113810	SMC4	0.74982	0.100368	0.99949
ENSG00000135114	OASL	-0.730632	0.100407	0.99949
ENSG00000138161	CUZD1	1.89625	0.100455	0.99949
ENSG00000204599	TRIM39	0.784614	0.100542	0.99949
ENSG00000259803	SLC22A31	-1.82221	0.100587	0.99949
ENSG00000138166	DUSP5	0.684036	0.100732	0.99949
ENSG00000087128	TMPRSS11E	1.7596	0.100756	0.99949
ENSG00000120211	INSL4	1.34694	0.100787	0.99949
ENSG00000019485	PRDM11	-0.804497	0.1008	0.99949
ENSG00000164867	NOS3	0.735522	0.100892	0.99949
ENSG00000110975	SYT10	-2.16441	0.100949	0.99949
ENSG00000196937	FAM3C	0.715151	0.101062	0.99949
ENSG00000140632	GLYR1	-0.396255	0.101137	0.99949
ENSG00000258289	CHURC1	-0.772944	0.10126	0.99949
ENSG00000185507	IRF7	-0.771641	0.101334	0.99949
ENSG00000198019	FCGR1B	-0.819447	0.10134	0.99949
ENSG00000175591	P2RY2	-0.861965	0.101372	0.99949
ENSG00000124357	NAGK	-0.51807	0.101379	0.99949
ENSG00000129465	RIPK3	-0.606494	0.10141	0.99949
ENSG00000171815	PCDHB1	-0.912452	0.101611	0.99949
ENSG00000152518	ZFP36L2	0.547604	0.101725	0.99949
ENSG00000130772	MED18	0.588975	0.101792	0.99949
ENSG00000176269	OR4F21	1.54746	0.101803	0.99949
ENSG00000152689	RASGRP3	0.621013	0.101859	0.99949
ENSG00000188529	SRSF10	0.437002	0.101868	0.99949
ENSG00000147684	NDUFB9	0.523342	0.101936	0.99949
ENSG00000168036	CTNNB1	0.487818	0.102067	0.99949
ENSG00000181444	ZNF467	-0.789834	0.102087	0.99949
ENSG00000166743	ACSM1	1.6209	0.10216	0.99949
ENSG00000174243	DDX23	-0.447259	0.102246	0.99949
ENSG00000228049	POLR2J2	-0.561365	0.10238	0.99949
ENSG00000065413	ANKRD44	0.84838	0.102392	0.99949
ENSG00000212659	KRTAP9-6	-1.70613	0.102427	0.99949
ENSG00000213347	MXD3	-0.838772	0.102751	0.99949
ENSG00000156735	BAG4	0.493749	0.102758	0.99949
ENSG00000158764	ITLN2	-2.16651	0.102821	0.99949
ENSG00000112761	CCN6	1.0232	0.102827	0.99949
ENSG00000085465	OVGP1	-1.22871	0.102842	0.99949
ENSG00000074410	CA12	-1.32191	0.102846	0.99949
ENSG00000255009	UBTFL1	-3.14718	0.103008	0.99949
ENSG00000119684	MLH3	-0.637735	0.103108	0.99949
ENSG00000170807	LMOD2	1.1232	0.103152	0.99949
ENSG00000102145	GATA1	1.94553	0.103252	0.99949
ENSG00000171766	GATM	0.649847	0.103335	0.99949
ENSG00000124608	AARS2	-0.672648	0.103387	0.99949
ENSG00000143256	PFDN2	0.696463	0.103535	0.99949
ENSG00000154803	FLCN	-0.726149	0.103637	0.99949
ENSG00000090006	LTBP4	-0.655336	0.10364	0.99949
ENSG00000183688	RFLNB	0.614329	0.103792	0.99949
ENSG00000198074	AKR1B10	-0.927939	0.103944	0.99949
ENSG00000258890	CEP95	0.461294	0.104117	0.99949
ENSG00000062582	MRPS24	0.592076	0.104147	0.99949
ENSG00000107959	PITRM1	0.511135	0.104155	0.99949
ENSG00000037637	FBXO42	-0.400084	0.104167	0.99949
ENSG00000188827	SLX4	-0.401615	0.10422	0.99949
ENSG00000184672	RALYL	1.01469	0.104305	0.99949
ENSG00000167654	ATCAY	0.695309	0.10434	0.99949
ENSG00000197969	VPS13A	0.765137	0.104403	0.99949
ENSG00000275023	MLLT6	-0.747093	0.104563	0.99949
ENSG00000197535	MYO5A	0.528651	0.104609	0.99949
ENSG00000059758	CDK17	0.630953	0.104864	0.99949
ENSG00000164647	STEAP1	-1.36023	0.104956	0.99949
ENSG00000100564	PIGH	-0.324156	0.105175	0.99949
ENSG00000214413	BBIP1	0.709539	0.105175	0.99949
ENSG00000278195	SSTR3	-1.12851	0.105228	0.99949
ENSG00000078098	FAP	-1.24014	0.105444	0.99949
ENSG00000240857	RDH14	0.764288	0.105482	0.99949
ENSG00000175894	TSPEAR	1.77534	0.105567	0.99949
ENSG00000185666	SYN3	0.706749	0.105721	0.99949
ENSG00000004766	VPS50	0.639837	0.105789	0.99949
ENSG00000145391	SETD7	0.433168	0.105818	0.99949
ENSG00000169100	SLC25A6	0.561519	0.105866	0.99949
ENSG00000136542	GALNT5	0.814879	0.105943	0.99949
ENSG00000196968	FUT11	0.314093	0.105983	0.99949
ENSG00000117643	MAN1C1	-0.493979	0.106113	0.99949
ENSG00000177054	ZDHHC13	-0.688356	0.106128	0.99949
ENSG00000174697	LEP	-0.928639	0.106182	0.99949
ENSG00000198003	CCDC151	-1.21687	0.106228	0.99949
ENSG00000174307	PHLDA3	0.817465	0.106235	0.99949
ENSG00000147677	EIF3H	0.506986	0.106326	0.99949
ENSG00000104626	ERI1	0.591093	0.106405	0.99949
ENSG00000036448	MYOM2	1.06829	0.106427	0.99949
ENSG00000116151	MORN1	-0.825126	0.106521	0.99949
ENSG00000197561	ELANE	-1.56634	0.106679	0.99949
ENSG00000139725	RHOF	0.509447	0.106769	0.99949
ENSG00000153246	PLA2R1	-0.776667	0.106802	0.99949
ENSG00000023287	RB1CC1	0.797876	0.106902	0.99949
ENSG00000165714	BORCS5	0.598398	0.10695	0.99949
ENSG00000139597	N4BP2L1	0.488898	0.107043	0.99949
ENSG00000139173	TMEM117	0.855674	0.107059	0.99949
ENSG00000212907	MT-ND4L	0.824081	0.107126	0.99949
ENSG00000166908	PIP4K2C	-0.35623	0.107231	0.99949
ENSG00000155330	C16orf87	-0.54962	0.107232	0.99949
ENSG00000146535	GNA12	0.57311	0.107456	0.99949
ENSG00000005436	GCFC2	0.778018	0.107533	0.99949
ENSG00000165025	SYK	-0.52352	0.107773	0.99949
ENSG00000113916	BCL6	-0.7205	0.107926	0.99949
ENSG00000150656	CNDP1	-0.67131	0.107984	0.99949
ENSG00000082014	SMARCD3	-0.804592	0.108083	0.99949
ENSG00000172661	WASHC2C	-0.680927	0.10809	0.99949
ENSG00000054392	HHAT	-0.953593	0.10816	0.99949
ENSG00000072657	TRHDE	1.16432	0.108283	0.99949
ENSG00000156920	ADGRG4	2.06014	0.108465	0.99949
ENSG00000115525	ST3GAL5	0.460776	0.108553	0.99949
ENSG00000131504	DIAPH1	0.385275	0.108584	0.99949
ENSG00000244607	CCDC13	-0.598255	0.108726	0.99949
ENSG00000105193	RPS16	0.432263	0.108819	0.99949
ENSG00000197147	LRRC8B	0.420473	0.108873	0.99949
ENSG00000213316	LTC4S	-1.35382	0.108921	0.99949
ENSG00000173812	EIF1	0.604042	0.108934	0.99949
ENSG00000133119	RFC3	0.787487	0.109029	0.99949
ENSG00000165985	C1QL3	1.03031	0.109053	0.99949
ENSG00000146830	GIGYF1	-0.816019	0.109063	0.99949
ENSG00000124610	H1-1	1.73115	0.109307	0.99949
ENSG00000141380	SS18	0.52105	0.109349	0.99949
ENSG00000170423	KRT78	1.64278	0.109383	0.99949
ENSG00000100292	HMOX1	-0.895228	0.109408	0.99949
ENSG00000178997	EXD1	1.39228	0.109507	0.99949
ENSG00000077943	ITGA8	-1.44592	0.109517	0.99949
ENSG00000091181	IL5RA	-1.1461	0.109607	0.99949
ENSG00000160953	PWWP3A	-0.649016	0.109642	0.99949
ENSG00000095066	HOOK2	-0.762511	0.109661	0.99949
ENSG00000171757	LRRC34	-0.928374	0.109708	0.99949
ENSG00000172432	GTPBP2	-0.528995	0.109728	0.99949
ENSG00000005059	MCUB	0.665341	0.109759	0.99949
ENSG00000123500	COL10A1	-1.03582	0.109767	0.99949
ENSG00000106819	ASPN	-0.888972	0.109768	0.99949
ENSG00000171234	UGT2B7	-1.22366	0.109814	0.99949
ENSG00000183044	ABAT	-0.512431	0.10993	0.99949
ENSG00000091409	ITGA6	0.754179	0.109938	0.99949
ENSG00000121621	KIF18A	0.738529	0.110024	0.99949
ENSG00000137745	MMP13	0.680658	0.110046	0.99949
ENSG00000137200	CMTR1	-0.590021	0.110176	0.99949
ENSG00000106804	C5	-1.05297	0.110213	0.99949
ENSG00000284484	AC025287.4	-0.994617	0.110255	0.99949
ENSG00000253958	CLDN23	0.96745	0.11031	0.99949
ENSG00000125998	FAM83C	1.32665	0.110334	0.99949
ENSG00000184584	STING1	-0.75665	0.110345	0.99949
ENSG00000243955	GSTA1	-1.07888	0.110381	0.99949
ENSG00000164128	NPY1R	1.34799	0.110459	0.99949
ENSG00000115827	DCAF17	0.671929	0.110522	0.99949
ENSG00000095970	TREM2	1.04332	0.110633	0.99949
ENSG00000099958	DERL3	-1.13804	0.110674	0.99949
ENSG00000106772	PRUNE2	-0.983576	0.110719	0.99949
ENSG00000156096	UGT2B4	-2.22787	0.110761	0.99949
ENSG00000134987	WDR36	0.784117	0.110841	0.99949
ENSG00000080824	HSP90AA1	-0.774102	0.111019	0.99949
ENSG00000167749	KLK4	-1.35391	0.111255	0.99949
ENSG00000070756	PABPC1	0.646546	0.111282	0.99949
ENSG00000133983	COX16	0.731923	0.111367	0.99949
ENSG00000215910	C1orf167	0.710419	0.111391	0.99949
ENSG00000141376	BCAS3	-0.33354	0.11155	0.99949
ENSG00000143353	LYPLAL1	1.0348	0.1116	0.99949
ENSG00000171608	PIK3CD	-0.764076	0.111612	0.99949
ENSG00000125999	BPIFB1	-1.22963	0.111622	0.99949
ENSG00000198945	L3MBTL3	0.787032	0.111632	0.99949
ENSG00000105176	URI1	0.605463	0.111824	0.99949
ENSG00000186470	BTN3A2	-0.548471	0.111832	0.99949
ENSG00000073737	DHRS9	0.729232	0.112037	0.99949
ENSG00000100104	SRRD	0.49756	0.11206	0.99949
ENSG00000168152	THAP9	0.74105	0.11208	0.99949
ENSG00000118058	KMT2A	0.347143	0.112087	0.99949
ENSG00000140553	UNC45A	-0.43816	0.112112	0.99949
ENSG00000206503	HLA-A	-0.598753	0.112253	0.99949
ENSG00000263528	IKBKE	-0.868532	0.112308	0.99949
ENSG00000130755	GMFG	-0.678369	0.112403	0.99949
ENSG00000106299	WASL	0.533524	0.112407	0.99949
ENSG00000122122	SASH3	-0.594379	0.112454	0.99949
ENSG00000012211	PRICKLE3	-0.801679	0.112551	0.99949
ENSG00000174197	MGA	-0.77892	0.112592	0.99949
ENSG00000116698	SMG7	-0.779423	0.112739	0.99949
ENSG00000048991	R3HDM1	0.452431	0.112924	0.99949
ENSG00000121297	TSHZ3	-0.659233	0.113199	0.99949
ENSG00000284194	SCO2	-0.691298	0.113294	0.99949
ENSG00000129355	CDKN2D	-0.893417	0.113351	0.99949
ENSG00000188038	NRN1L	-1.04897	0.113474	0.99949
ENSG00000141295	SCRN2	-0.845696	0.113504	0.99949
ENSG00000104518	GSDMD	-0.620563	0.113544	0.99949
ENSG00000154429	CCSAP	0.768697	0.113654	0.99949
ENSG00000157765	SLC34A2	-0.890248	0.113679	0.99949
ENSG00000107317	PTGDS	0.814537	0.11373	0.99949
ENSG00000104687	GSR	-0.600825	0.113946	0.99949
ENSG00000113739	STC2	-1.97673	0.11405	0.99949
ENSG00000146918	NCAPG2	0.556008	0.11408	0.99949
ENSG00000214941	ZSWIM7	0.499733	0.11418	0.99949
ENSG00000021776	AQR	0.561551	0.114213	0.99949
ENSG00000138674	SEC31A	0.46274	0.114246	0.99949
ENSG00000160310	PRMT2	-0.468985	0.114255	0.99949
ENSG00000109805	NCAPG	1.07668	0.114412	0.99949
ENSG00000100079	LGALS2	1.44124	0.114462	0.99949
ENSG00000188895	MSL1	-0.500755	0.114525	0.99949
ENSG00000139514	SLC7A1	0.549369	0.114831	0.99949
ENSG00000157741	UBN2	0.359021	0.114872	0.99949
ENSG00000105197	TIMM50	-0.406735	0.114887	0.99949
ENSG00000196305	IARS1	0.503732	0.114959	0.99949
ENSG00000250479	CHCHD10	0.686596	0.114987	0.99949
ENSG00000134249	ADAM30	1.41333	0.114995	0.99949
ENSG00000261884	AC040162.1	-0.568517	0.115088	0.99949
ENSG00000163399	ATP1A1	0.330126	0.115162	0.99949
ENSG00000125630	POLR1B	-0.512778	0.11527	0.99949
ENSG00000139618	BRCA2	-0.851293	0.115568	0.99949
ENSG00000185133	INPP5J	-1.17928	0.115568	0.99949
ENSG00000170584	NUDCD2	0.422046	0.115637	0.99949
ENSG00000196116	TDRD7	-0.749454	0.11565	0.99949
ENSG00000158825	CDA	-0.96057	0.115724	0.99949
ENSG00000106635	BCL7B	0.432519	0.115828	0.99949
ENSG00000286268	AF196969.1	1.3154	0.115831	0.99949
ENSG00000118257	NRP2	0.578427	0.115846	0.99949
ENSG00000163485	ADORA1	1.85751	0.115848	0.99949
ENSG00000181544	FANCB	1.00394	0.115875	0.99949
ENSG00000179776	CDH5	0.92643	0.115887	0.99949
ENSG00000106538	RARRES2	-1.41832	0.115934	0.99949
ENSG00000085377	PREP	0.61728	0.115934	0.99949
ENSG00000123600	METTL8	0.475881	0.115938	0.99949
ENSG00000146263	MMS22L	0.406979	0.116012	0.99949
ENSG00000178074	C2orf69	0.561843	0.116184	0.99949
ENSG00000157800	SLC37A3	-0.475173	0.116264	0.99949
ENSG00000083845	RPS5	0.572794	0.116271	0.99949
ENSG00000183439	TRIM61	0.596308	0.11628	0.99949
ENSG00000135925	WNT10A	-1.57936	0.116375	0.99949
ENSG00000140090	SLC24A4	0.556137	0.116449	0.99949
ENSG00000122034	GTF3A	0.629549	0.116581	0.99949
ENSG00000168826	ZBTB49	0.761395	0.116592	0.99949
ENSG00000180035	ZNF48	-0.830965	0.116662	0.99949
ENSG00000106348	IMPDH1	-0.663324	0.116758	0.99949
ENSG00000118762	PKD2	0.645365	0.117055	0.99949
ENSG00000007237	AC005747.1	-0.594672	0.117279	0.99949
ENSG00000138315	OIT3	-1.66709	0.117362	0.99949
ENSG00000183629	GOLGA8G	-1.82063	0.117393	0.99949
ENSG00000196335	STK31	-0.536502	0.117505	0.99949
ENSG00000070413	DGCR2	-0.599728	0.117576	0.99949
ENSG00000092098	RNF31	-0.485088	0.117789	0.99949
ENSG00000136935	GOLGA1	-0.401885	0.117868	0.99949
ENSG00000123983	ACSL3	0.617802	0.117913	0.99949
ENSG00000150201	FXYD4	-2.64328	0.117995	0.99949
ENSG00000172548	NIPAL4	0.968128	0.118028	0.99949
ENSG00000148950	IMMP1L	0.807326	0.118228	0.99949
ENSG00000037897	METTL1	0.698983	0.118375	0.99949
ENSG00000275493	AL627230.1	-0.783153	0.118397	0.99949
ENSG00000139985	ADAM21	-1.14321	0.118551	0.99949
ENSG00000163491	NEK10	-0.88322	0.118626	0.99949
ENSG00000182827	ACBD3	0.477001	0.118729	0.99949
ENSG00000135437	RDH5	-0.7986	0.118868	0.99949
ENSG00000181577	C6orf223	0.816936	0.119013	0.99949
ENSG00000146070	PLA2G7	0.5465	0.119363	0.99949
ENSG00000132855	ANGPTL3	1.18231	0.119547	0.99949
ENSG00000184307	ZDHHC23	-0.780624	0.119606	0.99949
ENSG00000105953	OGDH	0.451891	0.119613	0.99949
ENSG00000169446	MMGT1	0.629477	0.119623	0.99949
ENSG00000142541	RPL13A	0.416108	0.119625	0.99949
ENSG00000097046	CDC7	0.707126	0.119629	0.99949
ENSG00000130024	PHF10	0.7456	0.119717	0.99949
ENSG00000205744	DENND1C	-0.563651	0.119765	0.99949
ENSG00000116754	SRSF11	0.369271	0.119982	0.99949
ENSG00000070087	PFN2	-0.615799	0.119998	0.99949
ENSG00000132589	FLOT2	-0.759747	0.120074	0.99949
ENSG00000105819	PMPCB	0.488122	0.120129	0.99949
ENSG00000197696	NMB	1.05933	0.120337	0.99949
ENSG00000113387	SUB1	0.872419	0.120424	0.99949
ENSG00000183762	KREMEN1	-0.71113	0.120446	0.99949
ENSG00000271079	CTAGE15	2.29552	0.120513	0.99949
ENSG00000172172	MRPL13	0.884628	0.12057	0.99949
ENSG00000160886	LY6K	0.85959	0.12075	0.99949
ENSG00000149089	APIP	0.749162	0.120763	0.99949
ENSG00000142937	RPS8	0.458473	0.120772	0.99949
ENSG00000123360	PDE1B	-0.560073	0.120808	0.99949
ENSG00000068650	ATP11A	-0.428771	0.121163	0.99949
ENSG00000106123	EPHB6	-0.819054	0.121187	0.99949
ENSG00000142173	COL6A2	0.879706	0.121195	0.99949
ENSG00000163453	IGFBP7	-0.789224	0.1213	0.99949
ENSG00000177943	MAMDC4	-0.894682	0.121304	0.99949
ENSG00000177885	GRB2	-0.393319	0.121407	0.99949
ENSG00000254550	OMP	2.36592	0.12156	0.99949
ENSG00000187325	TAF9B	-0.738695	0.121565	0.99949
ENSG00000213145	CRIP1	0.973267	0.121604	0.99949
ENSG00000142973	CYP4B1	-0.961779	0.121752	0.99949
ENSG00000173599	PC	0.84551	0.121907	0.99949
ENSG00000174371	EXO1	1.16783	0.122087	0.99949
ENSG00000186020	ZNF529	0.653168	0.122148	0.99949
ENSG00000214562	NUTM2D	-0.767585	0.122319	0.99949
ENSG00000163918	RFC4	0.663031	0.122394	0.99949
ENSG00000116171	SCP2	0.684376	0.122412	0.99949
ENSG00000143552	NUP210L	0.909235	0.122449	0.99949
ENSG00000129682	FGF13	-0.574932	0.122515	0.99949
ENSG00000105639	JAK3	-0.788431	0.122536	0.99949
ENSG00000122696	SLC25A51	-0.364972	0.122544	0.99949
ENSG00000089505	CMTM1	-0.86579	0.122643	0.99949
ENSG00000285733	AL031315.1	-0.474975	0.122694	0.99949
ENSG00000173200	PARP15	0.448624	0.122841	0.99949
ENSG00000091483	FH	0.585206	0.122849	0.99949
ENSG00000081014	AP4E1	0.667557	0.12294	0.99949
ENSG00000108602	ALDH3A1	-1.14177	0.122987	0.99949
ENSG00000133401	PDZD2	-0.753269	0.123364	0.99949
ENSG00000162814	SPATA17	-0.587537	0.123525	0.99949
ENSG00000110931	CAMKK2	-0.727037	0.123557	0.99949
ENSG00000254788	CKLF-CMTM1	-1.00433	0.123569	0.99949
ENSG00000157368	IL34	-1.50551	0.123676	0.99949
ENSG00000068323	TFE3	-0.583513	0.123686	0.99949
ENSG00000160180	TFF3	-0.955082	0.123701	0.99949
ENSG00000285976	AL135905.2	0.633304	0.123872	0.99949
ENSG00000131951	LRRC9	1.9654	0.124019	0.99949
ENSG00000128536	CDHR3	-0.987206	0.124049	0.99949
ENSG00000101665	SMAD7	0.676877	0.124068	0.99949
ENSG00000101890	GUCY2F	-2.23772	0.12407	0.99949
ENSG00000004846	ABCB5	0.787059	0.124123	0.99949
ENSG00000023909	GCLM	-0.811199	0.124226	0.99949
ENSG00000115598	IL1RL2	0.810224	0.124302	0.99949
ENSG00000125409	TEKT3	-1.47001	0.124398	0.99949
ENSG00000175938	ORAI3	-0.535671	0.124564	0.99949
ENSG00000163659	TIPARP	0.487025	0.124566	0.99949
ENSG00000205593	DENND6B	-1.21823	0.124577	0.99949
ENSG00000124508	BTN2A2	-0.661162	0.124764	0.99949
ENSG00000077152	UBE2T	1.35604	0.124873	0.99949
ENSG00000221838	AP4M1	-0.619928	0.124883	0.99949
ENSG00000138821	SLC39A8	-0.953343	0.125047	0.99949
ENSG00000104369	JPH1	1.51002	0.125122	0.99949
ENSG00000167384	ZNF180	0.538264	0.125153	0.99949
ENSG00000068781	STON1-GTF2A1L	2.14942	0.125354	0.99949
ENSG00000144381	HSPD1	-0.775375	0.125633	0.99949
ENSG00000129455	KLK8	2.14401	0.125694	0.99949
ENSG00000235568	NFAM1	-0.70156	0.125744	0.99949
ENSG00000095383	TBC1D2	-0.813515	0.12577	0.99949
ENSG00000158352	SHROOM4	-0.748802	0.125785	0.99949
ENSG00000145335	SNCA	0.648874	0.125896	0.99949
ENSG00000163156	SCNM1	-0.440647	0.125928	0.99949
ENSG00000187098	MITF	0.669022	0.12593	0.99949
ENSG00000165046	LETM2	0.60772	0.126003	0.99949
ENSG00000159792	PSKH1	-0.631496	0.126086	0.99949
ENSG00000157350	ST3GAL2	-0.713573	0.126235	0.99949
ENSG00000270276	H4C15	0.741962	0.126291	0.99949
ENSG00000100307	CBX7	-0.659513	0.126309	0.99949
ENSG00000058404	CAMK2B	-0.980099	0.12632	0.99949
ENSG00000138684	IL21	1.93602	0.126353	0.99949
ENSG00000170312	CDK1	1.21906	0.126412	0.99949
ENSG00000137193	PIM1	-0.457804	0.126553	0.99949
ENSG00000136152	COG3	-0.513164	0.12656	0.99949
ENSG00000012232	EXTL3	0.48995	0.126698	0.99949
ENSG00000168903	BTNL3	2.1916	0.12671	0.99949
ENSG00000101115	SALL4	0.816385	0.126717	0.99949
ENSG00000104976	SNAPC2	-0.959682	0.126994	0.99949
ENSG00000188176	SMTNL2	-2.40461	0.12702	0.99949
ENSG00000134627	PIWIL4	-0.929437	0.127021	0.99949
ENSG00000165868	HSPA12A	-0.633901	0.12718	0.99949
ENSG00000141429	GALNT1	0.575282	0.127194	0.99949
ENSG00000146477	SLC22A3	1.32243	0.127237	0.99949
ENSG00000109762	SNX25	0.911371	0.12737	0.99949
ENSG00000108298	RPL19	0.428175	0.1276	0.99949
ENSG00000116962	NID1	-0.909742	0.127617	0.99949
ENSG00000204397	CARD16	-0.878262	0.127647	0.99949
ENSG00000186889	TMEM17	0.711105	0.1277	0.99949
ENSG00000165568	AKR1E2	-1.23127	0.127767	0.99949
ENSG00000146090	RASGEF1C	1.84888	0.127823	0.99949
ENSG00000115204	MPV17	0.293096	0.127908	0.99949
ENSG00000221826	PSG3	1.66107	0.12807	0.99949
ENSG00000144659	SLC25A38	-0.541687	0.12808	0.99949
ENSG00000165304	MELK	0.589264	0.128085	0.99949
ENSG00000153086	ACMSD	-0.92099	0.128108	0.99949
ENSG00000197766	CFD	0.660817	0.128112	0.99949
ENSG00000213585	VDAC1	0.409661	0.128176	0.99949
ENSG00000079435	LIPE	-0.839482	0.128352	0.99949
ENSG00000136237	RAPGEF5	1.32725	0.128378	0.99949
ENSG00000102606	ARHGEF7	0.371723	0.12856	0.99949
ENSG00000100336	APOL4	-0.355311	0.128582	0.99949
ENSG00000171490	RSL1D1	0.6143	0.128604	0.99949
ENSG00000120860	WASHC3	-0.753552	0.128771	0.99949
ENSG00000150051	MKX	-1.0406	0.128797	0.99949
ENSG00000285982	AC012213.5	1.17559	0.128933	0.99949
ENSG00000213928	IRF9	-0.431335	0.129178	0.99949
ENSG00000173349	SFT2D3	2.50499	0.129268	0.99949
ENSG00000155093	PTPRN2	-0.750841	0.129296	0.99949
ENSG00000109906	ZBTB16	0.884122	0.129352	0.99949
ENSG00000125148	MT2A	-0.958369	0.129398	0.99949
ENSG00000141979	AC008764.1	1.70754	0.129568	0.99949
ENSG00000196917	HCAR1	0.56077	0.129699	0.99949
ENSG00000128272	ATF4	0.437523	0.129716	0.99949
ENSG00000166188	ZNF319	-0.800143	0.129751	0.99949
ENSG00000103494	RPGRIP1L	-0.649149	0.129812	0.99949
ENSG00000029364	SLC39A9	0.347226	0.129847	0.99949
ENSG00000103222	ABCC1	-0.493283	0.129854	0.99949
ENSG00000131148	EMC8	-0.64842	0.130002	0.99949
ENSG00000149273	RPS3	0.488156	0.130076	0.99949
ENSG00000172262	ZNF131	0.40922	0.130319	0.99949
ENSG00000140598	EFL1	0.656066	0.13037	0.99949
ENSG00000107521	HPS1	-0.530247	0.130401	0.99949
ENSG00000158813	EDA	-0.967236	0.130454	0.99949
ENSG00000167123	CERCAM	0.805889	0.130464	0.99949
ENSG00000176783	RUFY1	-0.403372	0.130473	0.99949
ENSG00000049449	RCN1	0.464088	0.130478	0.99949
ENSG00000100796	PPP4R3A	0.446092	0.13058	0.99949
ENSG00000158683	PKD1L1	-0.531647	0.130598	0.99949
ENSG00000100483	VCPKMT	0.651206	0.130627	0.99949
ENSG00000142185	TRPM2	-0.912128	0.130743	0.99949
ENSG00000162723	SLAMF9	1.12083	0.130846	0.99949
ENSG00000035664	DAPK2	0.651517	0.131124	0.99949
ENSG00000215018	COL28A1	0.521448	0.131159	0.99949
ENSG00000140285	FGF7	-1.39615	0.131203	0.99949
ENSG00000135218	CD36	0.760905	0.131281	0.99949
ENSG00000072201	LNX1	0.998922	0.131304	0.99949
ENSG00000117154	IGSF21	1.6354	0.131314	0.99949
ENSG00000204257	HLA-DMA	0.593015	0.131488	0.99949
ENSG00000156269	NAA11	-0.688819	0.131513	0.99949
ENSG00000170242	USP47	0.528989	0.131625	0.99949
ENSG00000151790	TDO2	-1.37075	0.131722	0.99949
ENSG00000128203	ASPHD2	-0.657426	0.131738	0.99949
ENSG00000165474	GJB2	-1.18742	0.13177	0.99949
ENSG00000163625	WDFY3	-0.68996	0.131857	0.99949
ENSG00000135678	CPM	0.460506	0.13209	0.99949
ENSG00000100532	CGRRF1	1.061	0.132116	0.99949
ENSG00000105967	TFEC	-0.900232	0.132303	0.99949
ENSG00000173269	MMRN2	0.816795	0.132427	0.99949
ENSG00000163788	SNRK	0.562132	0.132442	0.99949
ENSG00000116544	DLGAP3	1.0792	0.132567	0.99949
ENSG00000181019	NQO1	-0.726241	0.132622	0.99949
ENSG00000221821	C6orf226	0.873155	0.132703	0.99949
ENSG00000215012	RTL10	-0.707234	0.132705	0.99949
ENSG00000101004	NINL	0.831729	0.132854	0.99949
ENSG00000117592	PRDX6	0.323961	0.132956	0.99949
ENSG00000188467	SLC24A5	-2.23859	0.132986	0.99949
ENSG00000169891	REPS2	-0.590575	0.133169	0.99949
ENSG00000263513	FAM72C	2.56153	0.133717	0.99949
ENSG00000120885	CLU	-0.941917	0.133818	0.99949
ENSG00000261701	HPR	-1.26788	0.133819	0.99949
ENSG00000088970	KIZ	0.801433	0.133825	0.99949
ENSG00000139910	NOVA1	-0.774556	0.133957	0.99949
ENSG00000235162	C12orf75	0.804121	0.13399	0.99949
ENSG00000179636	TPPP2	2.85925	0.134062	0.99949
ENSG00000126353	CCR7	0.875062	0.134073	0.99949
ENSG00000184602	SNN	-0.687936	0.134139	0.99949
ENSG00000138035	PNPT1	-0.594402	0.134227	0.99949
ENSG00000106546	AHR	0.668071	0.134349	0.99949
ENSG00000114455	HHLA2	-0.855707	0.134582	0.99949
ENSG00000137936	BCAR3	0.788082	0.134582	0.99949
ENSG00000008324	SS18L2	0.836711	0.134657	0.99949
ENSG00000255833	TIFAB	-1.88336	0.134717	0.99949
ENSG00000153930	ANKFN1	-1.11154	0.134815	0.99949
ENSG00000114812	VIPR1	-1.23801	0.134833	0.99949
ENSG00000121989	ACVR2A	0.528287	0.134886	0.99949
ENSG00000160460	AC020929.1	0.88474	0.134927	0.99949
ENSG00000075415	SLC25A3	0.327455	0.134987	0.99949
ENSG00000155252	PI4K2A	0.425924	0.135047	0.99949
ENSG00000128564	VGF	1.13678	0.135082	0.99949
ENSG00000008256	CYTH3	-0.511485	0.135115	0.99949
ENSG00000235387	SPAAR	0.803839	0.135186	0.99949
ENSG00000187210	GCNT1	0.532757	0.135194	0.99949
ENSG00000176383	B3GNT4	0.644129	0.135289	0.99949
ENSG00000148843	PDCD11	-0.606972	0.135294	0.99949
ENSG00000153815	CMIP	-0.409404	0.135445	0.99949
ENSG00000152207	CYSLTR2	0.666757	0.135524	0.99949
ENSG00000140563	MCTP2	-0.736013	0.135532	0.99949
ENSG00000249437	NAIP	-0.77475	0.135585	0.99949
ENSG00000129467	ADCY4	-0.609609	0.135649	0.99949
ENSG00000272031	ANKRD34A	1.21732	0.135652	0.99949
ENSG00000167759	KLK13	1.37647	0.135669	0.99949
ENSG00000159363	ATP13A2	-0.52114	0.135726	0.99949
ENSG00000163872	YEATS2	-0.406952	0.135755	0.99949
ENSG00000154319	FAM167A	-0.928978	0.135762	0.99949
ENSG00000198763	MT-ND2	0.67692	0.135794	0.99949
ENSG00000124145	SDC4	0.531844	0.135889	0.99949
ENSG00000138669	PRKG2	-0.943659	0.135989	0.99949
ENSG00000143183	TMCO1	0.54324	0.136004	0.99949
ENSG00000168878	SFTPB	0.859949	0.136017	0.99949
ENSG00000121742	GJB6	1.18919	0.136028	0.99949
ENSG00000146072	TNFRSF21	0.585267	0.136053	0.99949
ENSG00000127074	RGS13	0.648612	0.136089	0.99949
ENSG00000176293	ZNF135	-0.983243	0.136321	0.99949
ENSG00000215277	RNF212B	1.79122	0.136434	0.99949
ENSG00000244482	LILRA6	-0.832045	0.136469	0.99949
ENSG00000166069	TMCO5A	-1.53725	0.136562	0.99949
ENSG00000084774	CAD	-0.545478	0.13675	0.99949
ENSG00000158125	XDH	-0.757269	0.136773	0.99949
ENSG00000010072	SPRTN	0.553769	0.136856	0.99949
ENSG00000139350	NEDD1	0.719125	0.136869	0.99949
ENSG00000048052	HDAC9	0.672922	0.137054	0.99949
ENSG00000126549	STATH	1.92784	0.137066	0.99949
ENSG00000105251	SHD	2.37289	0.137096	0.99949
ENSG00000165699	TSC1	-0.495503	0.137182	0.99949
ENSG00000231738	TSPAN19	-0.771956	0.137199	0.99949
ENSG00000101327	PDYN	-1.51756	0.137235	0.99949
ENSG00000197540	GZMM	-1.05973	0.137299	0.99949
ENSG00000079134	THOC1	0.494201	0.13758	0.99949
ENSG00000163811	WDR43	0.55084	0.137626	0.99949
ENSG00000136169	SETDB2	-0.770676	0.137776	0.99949
ENSG00000100335	MIEF1	-0.439594	0.13798	0.99949
ENSG00000275572	GRIFIN	-2.08634	0.138003	0.99949
ENSG00000156030	ELMSAN1	-0.451656	0.138004	0.99949
ENSG00000151474	FRMD4A	0.675951	0.138043	0.99949
ENSG00000153094	BCL2L11	0.376632	0.138121	0.99949
ENSG00000130287	NCAN	-2.20595	0.138337	0.99949
ENSG00000117594	HSD11B1	0.660289	0.138381	0.99949
ENSG00000214491	SEC14L6	-0.640792	0.138399	0.99949
ENSG00000107738	VSIR	-0.661637	0.138584	0.99949
ENSG00000149090	PAMR1	-0.583638	0.138599	0.99949
ENSG00000104321	TRPA1	-1.29456	0.138608	0.99949
ENSG00000102317	RBM3	0.447742	0.138717	0.99949
ENSG00000196636	SDHAF3	1.12181	0.138734	0.99949
ENSG00000169629	RGPD8	0.746644	0.139009	0.99949
ENSG00000142875	PRKACB	0.958576	0.139121	0.99949
ENSG00000164120	HPGD	1.0673	0.139122	0.99949
ENSG00000196597	ZNF782	-0.53411	0.139143	0.99949
ENSG00000079739	PGM1	-0.365484	0.139228	0.99949
ENSG00000100558	PLEK2	1.05747	0.139303	0.99949
ENSG00000133640	LRRIQ1	-0.941171	0.139486	0.99949
ENSG00000154359	LONRF1	0.530166	0.139506	0.99949
ENSG00000137185	ZSCAN9	0.513213	0.139542	0.99949
ENSG00000139865	TTC6	-0.433083	0.139614	0.99949
ENSG00000129534	MIS18BP1	0.515424	0.139772	0.99949
ENSG00000102466	FGF14	-1.97697	0.139786	0.99949
ENSG00000163528	CHCHD4	0.603466	0.139873	0.99949
ENSG00000176624	MEX3C	0.483801	0.139954	0.99949
ENSG00000149328	GLB1L2	-1.17417	0.140013	0.99949
ENSG00000159723	AGRP	1.17918	0.140021	0.99949
ENSG00000108424	KPNB1	-0.405336	0.140176	0.99949
ENSG00000071205	ARHGAP10	0.531041	0.140177	0.99949
ENSG00000170776	AKAP13	0.424253	0.140179	0.99949
ENSG00000155265	GOLGA7B	0.742714	0.140183	0.99949
ENSG00000068366	ACSL4	0.723923	0.140241	0.99949
ENSG00000150787	PTS	0.637702	0.140268	0.99949
ENSG00000129187	DCTD	0.513366	0.140293	0.99949
ENSG00000121316	PLBD1	0.5921	0.140296	0.99949
ENSG00000211448	DIO2	1.10094	0.140343	0.99949
ENSG00000100100	PIK3IP1	-0.751499	0.140669	0.99949
ENSG00000283992	SLURP2	1.59363	0.140694	0.99949
ENSG00000168028	RPSA	0.472848	0.1407	0.99949
ENSG00000139626	ITGB7	0.724895	0.14071	0.99949
ENSG00000132613	MTSS2	-1.03807	0.140813	0.99949
ENSG00000111052	LIN7A	-0.775327	0.140954	0.99949
ENSG00000004848	ARX	-0.957912	0.140968	0.99949
ENSG00000156787	TBC1D31	0.771026	0.14098	0.99949
ENSG00000144730	IL17RD	-1.16028	0.141009	0.99949
ENSG00000170234	PWWP2A	0.501139	0.141057	0.99949
ENSG00000122254	HS3ST2	0.696217	0.141066	0.99949
ENSG00000186205	2021-03-01	-0.696675	0.14109	0.99949
ENSG00000150394	CDH8	-0.664515	0.141126	0.99949
ENSG00000185404	SP140L	-0.617032	0.141225	0.99949
ENSG00000103355	PRSS33	1.77169	0.141262	0.99949
ENSG00000134419	RPS15A	0.772163	0.141276	0.99949
ENSG00000165527	ARF6	0.414389	0.141325	0.99949
ENSG00000057252	SOAT1	0.53728	0.141427	0.99949
ENSG00000109689	STIM2	-0.481057	0.141438	0.99949
ENSG00000163281	GNPDA2	0.856161	0.141451	0.99949
ENSG00000150551	LYPD1	0.862834	0.14154	0.99949
ENSG00000159733	ZFYVE28	0.527168	0.141586	0.99949
ENSG00000067836	ROGDI	-0.792328	0.141651	0.99949
ENSG00000183077	AFMID	-0.501687	0.141749	0.99949
ENSG00000198242	RPL23A	0.467166	0.141792	0.99949
ENSG00000138095	LRPPRC	0.58497	0.141863	0.99949
ENSG00000129007	CALML4	-0.793345	0.141894	0.99949
ENSG00000139112	GABARAPL1	0.539146	0.142025	0.99949
ENSG00000004700	RECQL	0.648882	0.142048	0.99949
ENSG00000125363	AMELX	1.85425	0.142114	0.99949
ENSG00000162231	NXF1	0.502431	0.142164	0.99949
ENSG00000197857	ZNF44	0.474749	0.1422	0.99949
ENSG00000103510	KAT8	0.425327	0.142316	0.99949
ENSG00000142227	EMP3	0.550992	0.142367	0.99949
ENSG00000122644	ARL4A	0.484933	0.142398	0.99949
ENSG00000142530	FAM71E1	-1.4476	0.142406	0.99949
ENSG00000138109	CYP2C9	-0.622066	0.142445	0.99949
ENSG00000177311	ZBTB38	0.289723	0.142531	0.99949
ENSG00000179168	GGN	-1.06512	0.142534	0.99949
ENSG00000129084	PSMA1	0.516076	0.14254	0.99949
ENSG00000168936	TMEM129	-0.836942	0.142674	0.99949
ENSG00000050730	TNIP3	-1.14513	0.142689	0.99949
ENSG00000175782	SLC35E3	-0.46984	0.142718	0.99949
ENSG00000111231	GPN3	0.710693	0.142972	0.99949
ENSG00000116285	ERRFI1	0.740967	0.142987	0.99949
ENSG00000100528	CNIH1	0.708979	0.143037	0.99949
ENSG00000112282	MED23	0.477095	0.143062	0.99949
ENSG00000172738	TMEM217	0.753143	0.143086	0.99949
ENSG00000168918	INPP5D	-0.538654	0.143225	0.99949
ENSG00000013297	CLDN11	-0.650119	0.143246	0.99949
ENSG00000136514	RTP4	-0.883009	0.14348	0.99949
ENSG00000122870	BICC1	-1.1398	0.14353	0.99949
ENSG00000014824	SLC30A9	0.491325	0.143568	0.99949
ENSG00000012174	MBTPS2	0.523752	0.143631	0.99949
ENSG00000124766	SOX4	0.605635	0.14371	0.99949
ENSG00000183625	CCR3	0.764947	0.143746	0.99949
ENSG00000159231	CBR3	0.749046	0.143808	0.99949
ENSG00000164211	STARD4	0.663535	0.143836	0.99949
ENSG00000205809	KLRC2	1.54693	0.143896	0.99949
ENSG00000163126	ANKRD23	-0.859401	0.143916	0.99949
ENSG00000181038	METTL23	0.606829	0.143969	0.99949
ENSG00000110172	CHORDC1	-0.518164	0.143985	0.99949
ENSG00000102898	NUTF2	0.546882	0.143986	0.99949
ENSG00000102158	MAGT1	0.36595	0.144012	0.99949
ENSG00000101425	BPI	-0.913089	0.144025	0.99949
ENSG00000250803	AC010255.3	-1.22522	0.144083	0.99949
ENSG00000170608	FOXA3	-1.60845	0.144323	0.99949
ENSG00000196511	TPK1	0.68135	0.144328	0.99949
ENSG00000117481	NSUN4	0.462331	0.144387	0.99949
ENSG00000174446	SNAPC5	0.382829	0.144809	0.99949
ENSG00000154814	OXNAD1	0.652032	0.144975	0.99949
ENSG00000169122	FAM110B	-0.975815	0.144983	0.99949
ENSG00000165195	PIGA	0.827255	0.145012	0.99949
ENSG00000106799	TGFBR1	-0.810551	0.14505	0.99949
ENSG00000151247	EIF4E	0.402312	0.145378	0.99949
ENSG00000165828	PRAP1	-1.11037	0.145402	0.99949
ENSG00000167281	RBFOX3	-0.759036	0.145523	0.99949
ENSG00000130595	TNNT3	-1.08438	0.145627	0.99949
ENSG00000124466	LYPD3	0.86401	0.145733	0.99949
ENSG00000134255	CEPT1	-0.702769	0.145768	0.99949
ENSG00000138399	FASTKD1	0.695849	0.145905	0.99949
ENSG00000112584	FAM120B	-0.396536	0.145933	0.99949
ENSG00000112782	CLIC5	0.98143	0.145943	0.99949
ENSG00000172469	MANEA	0.684312	0.146008	0.99949
ENSG00000140279	DUOX2	1.13009	0.146049	0.99949
ENSG00000169020	ATP5ME	0.632008	0.146083	0.99949
ENSG00000161970	RPL26	0.731126	0.146116	0.99949
ENSG00000140750	ARHGAP17	0.505485	0.1462	0.99949
ENSG00000183323	CCDC125	-0.319287	0.146233	0.99949
ENSG00000152969	JAKMIP1	-0.732502	0.146253	0.99949
ENSG00000134283	PPHLN1	0.324773	0.146264	0.99949
ENSG00000162804	SNED1	-0.937138	0.146288	0.99949
ENSG00000283782	AC116366.3	-0.564072	0.146342	0.99949
ENSG00000158555	GDPD5	0.745279	0.146378	0.99949
ENSG00000152380	FAM151B	-0.770363	0.146414	0.99949
ENSG00000204954	C12orf73	-0.72712	0.146551	0.99949
ENSG00000128487	SPECC1	0.345412	0.146557	0.99949
ENSG00000126709	IFI6	-0.664463	0.146616	0.99949
ENSG00000171401	KRT13	1.15314	0.146733	0.99949
ENSG00000155100	OTUD6B	0.502843	0.146745	0.99949
ENSG00000100325	ASCC2	0.352166	0.14678	0.99949
ENSG00000171595	DNAI2	-1.26648	0.146794	0.99949
ENSG00000139921	TMX1	0.578825	0.146839	0.99949
ENSG00000198753	PLXNB3	1.12901	0.146943	0.99949
ENSG00000215113	CXorf49B	1.72143	0.146961	0.99949
ENSG00000215115	CXorf49	1.72143	0.146961	0.99949
ENSG00000176014	TUBB6	0.62898	0.147073	0.99949
ENSG00000188629	ZNF177	-1.35915	0.147097	0.99949
ENSG00000122986	HVCN1	0.365079	0.147247	0.99949
ENSG00000132507	EIF5A	0.404002	0.147272	0.99949
ENSG00000259522	AL136295.4	-0.601604	0.147381	0.99949
ENSG00000102879	CORO1A	-0.636396	0.147421	0.99949
ENSG00000173085	COQ2	0.501668	0.147425	0.99949
ENSG00000149636	DSN1	0.449483	0.147579	0.99949
ENSG00000197965	MPZL1	0.541026	0.147595	0.99949
ENSG00000260001	TGFBR3L	-1.50849	0.147623	0.99949
ENSG00000144048	DUSP11	0.703632	0.147672	0.99949
ENSG00000229314	ORM1	-1.08839	0.147698	0.99949
ENSG00000120889	TNFRSF10B	-0.698546	0.147706	0.99949
ENSG00000088876	ZNF343	0.690839	0.147855	0.99949
ENSG00000100934	SEC23A	0.472307	0.148145	0.99949
ENSG00000151502	VPS26B	0.582273	0.148166	0.99949
ENSG00000103426	CORO7-PAM16	-2.99976	0.148322	0.99949
ENSG00000148735	PLEKHS1	-0.961277	0.148341	0.99949
ENSG00000082146	STRADB	0.778421	0.148421	0.99949
ENSG00000136141	LRCH1	0.514277	0.148452	0.99949
ENSG00000178233	TMEM151B	-1.52701	0.14859	0.99949
ENSG00000122121	XPNPEP2	1.73321	0.148775	0.99949
ENSG00000075429	CACNG5	-0.624785	0.148807	0.99949
ENSG00000109929	SC5D	0.675152	0.148824	0.99949
ENSG00000173258	ZNF483	0.358422	0.14883	0.99949
ENSG00000104331	IMPAD1	0.560684	0.148877	0.99949
ENSG00000143493	INTS7	0.713876	0.148878	0.99949
ENSG00000156304	SCAF4	0.427439	0.148898	0.99949
ENSG00000188786	MTF1	-0.705199	0.149059	0.99949
ENSG00000160191	PDE9A	-1.01084	0.149097	0.99949
ENSG00000168907	PLA2G4F	-1.14659	0.149142	0.99949
ENSG00000106682	EIF4H	0.358617	0.149194	0.99949
ENSG00000019549	SNAI2	-1.32007	0.14934	0.99949
ENSG00000178075	GRAMD1C	0.82087	0.149355	0.99949
ENSG00000116663	FBXO6	-0.776645	0.149358	0.99949
ENSG00000162526	TSSK3	0.673764	0.149363	0.99949
ENSG00000255639	AC005833.1	1.60289	0.149372	0.99949
ENSG00000120948	TARDBP	0.529185	0.149378	0.99949
ENSG00000136807	CDK9	0.434901	0.149399	0.99949
ENSG00000198554	WDHD1	0.714523	0.149423	0.99949
ENSG00000187801	ZFP69B	-1.11056	0.149481	0.99949
ENSG00000162849	KIF26B	-1.23495	0.149519	0.99949
ENSG00000148842	CNNM2	-0.559949	0.149565	0.99949
ENSG00000228474	OST4	0.479197	0.149635	0.99949
ENSG00000188505	NCCRP1	0.774288	0.149684	0.99949
ENSG00000103043	VAC14	-0.56312	0.149694	0.99949
ENSG00000111801	BTN3A3	-0.66943	0.149703	0.99949
ENSG00000123472	ATPAF1	0.574948	0.149759	0.99949
ENSG00000115977	AAK1	0.290686	0.149774	0.99949
ENSG00000197798	FAM118B	0.528465	0.149786	0.99949
ENSG00000178199	ZC3H12D	-0.486362	0.14988	0.99949
ENSG00000157152	SYN2	0.866682	0.14998	0.99949
ENSG00000103599	IQCH	-1.04186	0.149994	0.99949
ENSG00000154309	DISP1	0.686009	0.150153	0.99949
ENSG00000132694	ARHGEF11	-0.390531	0.150177	0.99949
ENSG00000136694	IL36A	3.00244	0.15022	0.99949
ENSG00000171992	SYNPO	-0.979491	0.150381	0.99949
ENSG00000148680	HTR7	0.503199	0.150422	0.99949
ENSG00000170935	NCBP2L	1.18839	0.150426	0.99949
ENSG00000010810	FYN	0.590096	0.150445	0.99949
ENSG00000173762	CD7	-0.822192	0.150462	0.99949
ENSG00000205085	FAM71F2	0.694376	0.150485	0.99949
ENSG00000177202	SPACA4	-1.54885	0.150569	0.99949
ENSG00000150636	CCDC102B	-0.841148	0.150634	0.99949
ENSG00000091428	RAPGEF4	-1.03028	0.15074	0.99949
ENSG00000173662	TAS1R1	-0.892845	0.150776	0.99949
ENSG00000169330	MINAR1	-1.08364	0.150839	0.99949
ENSG00000060709	RIMBP2	1.97552	0.150975	0.99949
ENSG00000189152	GRAPL	-1.40603	0.151021	0.99949
ENSG00000125247	TMTC4	0.703066	0.151073	0.99949
ENSG00000178537	SLC25A20	0.654847	0.151104	0.99949
ENSG00000277322	GOLGA6L6	2.10651	0.151112	0.99949
ENSG00000105640	RPL18A	0.46157	0.151139	0.99949
ENSG00000197063	MAFG	-0.69398	0.151312	0.99949
ENSG00000154127	UBASH3B	-0.518061	0.151459	0.99949
ENSG00000134748	PRPF38A	0.457643	0.151465	0.99949
ENSG00000114113	RBP2	-1.44897	0.151529	0.99949
ENSG00000166501	PRKCB	-0.561618	0.151602	0.99949
ENSG00000103021	CCDC113	-0.834459	0.151628	0.99949
ENSG00000243696	AC006254.1	-0.734281	0.151651	0.99949
ENSG00000119616	FCF1	0.523336	0.151655	0.99949
ENSG00000173660	UQCRH	0.510115	0.151713	0.99949
ENSG00000261456	TUBB8	-1.20529	0.151717	0.99949
ENSG00000205352	PRR13	-0.443394	0.151724	0.99949
ENSG00000138375	SMARCAL1	0.57722	0.151794	0.99949
ENSG00000169871	TRIM56	-0.408984	0.151976	0.99949
ENSG00000143437	ARNT	-0.249651	0.152014	0.99949
ENSG00000008083	JARID2	0.486533	0.152025	0.99949
ENSG00000165891	E2F7	0.98683	0.152048	0.99949
ENSG00000111665	CDCA3	-0.622714	0.152142	0.99949
ENSG00000204655	MOG	0.969724	0.152177	0.99949
ENSG00000165661	QSOX2	-0.496162	0.15223	0.99949
ENSG00000227500	SCAMP4	-0.555747	0.152258	0.99949
ENSG00000166341	DCHS1	0.831141	0.152512	0.99949
ENSG00000185033	SEMA4B	-0.643081	0.152595	0.99949
ENSG00000158019	BABAM2	0.731093	0.15265	0.99949
ENSG00000105698	USF2	-0.541845	0.153001	0.99949
ENSG00000198918	RPL39	0.865065	0.153003	0.99949
ENSG00000146592	CREB5	-0.711814	0.15303	0.99949
ENSG00000168004	PLAAT5	1.93272	0.153067	0.99949
ENSG00000177595	PIDD1	-0.73686	0.153086	0.99949
ENSG00000129128	SPCS3	0.500056	0.153109	0.99949
ENSG00000145016	RUBCN	-0.413191	0.153125	0.99949
ENSG00000178177	LCORL	-0.688297	0.153132	0.99949
ENSG00000189013	KIR2DL4	-1.07173	0.153133	0.99949
ENSG00000118160	SLC8A2	-1.18887	0.153151	0.99949
ENSG00000148985	PGAP2	-0.654903	0.153303	0.99949
ENSG00000115523	GNLY	0.854518	0.153319	0.99949
ENSG00000100030	MAPK1	-0.313299	0.153365	0.99949
ENSG00000196169	KIF19	-0.808834	0.153398	0.99949
ENSG00000188803	SHISA6	-1.34241	0.153407	0.99949
ENSG00000147548	NSD3	0.501663	0.15346	0.99949
ENSG00000115109	EPB41L5	-0.736681	0.153474	0.99949
ENSG00000100239	PPP6R2	-0.416677	0.153505	0.99949
ENSG00000124875	CXCL6	0.734904	0.153544	0.99949
ENSG00000158186	MRAS	0.685466	0.153571	0.99949
ENSG00000036549	AC118549.1	0.453399	0.153699	0.99949
ENSG00000184730	APOBR	-0.888247	0.153785	0.99949
ENSG00000115295	CLIP4	0.468875	0.15387	0.99949
ENSG00000131711	MAP1B	-1.0751	0.153912	0.99949
ENSG00000169093	ASMTL	0.522557	0.153971	0.99949
ENSG00000187164	SHTN1	0.472673	0.154006	0.99949
ENSG00000121766	ZCCHC17	0.472903	0.154041	0.99949
ENSG00000175518	UBQLNL	-1.16302	0.154054	0.99949
ENSG00000124191	TOX2	1.01372	0.154063	0.99949
ENSG00000196967	ZNF585A	-0.383641	0.154081	0.99949
ENSG00000107371	EXOSC3	-0.434819	0.154113	0.99949
ENSG00000125848	FLRT3	-1.19037	0.154221	0.99949
ENSG00000142224	IL19	0.669607	0.154242	0.99949
ENSG00000164099	PRSS12	-0.826625	0.154354	0.99949
ENSG00000127663	KDM4B	-0.494986	0.154616	0.99949
ENSG00000120341	SEC16B	1.01311	0.154639	0.99949
ENSG00000105392	CRX	-0.790642	0.154681	0.99949
ENSG00000104133	SPG11	-0.41796	0.154726	0.99949
ENSG00000196946	ZNF705A	-1.17159	0.154758	0.99949
ENSG00000073008	PVR	0.51671	0.154794	0.99949
ENSG00000198087	CD2AP	0.566026	0.154829	0.99949
ENSG00000078401	EDN1	1.14184	0.154881	0.99949
ENSG00000005700	IBTK	0.358731	0.154916	0.99949
ENSG00000174943	KCTD13	-0.456182	0.155016	0.99949
ENSG00000197816	CCDC180	-0.856875	0.155099	0.99949
ENSG00000131747	TOP2A	0.868056	0.15515	0.99949
ENSG00000134551	PRH2	0.999948	0.155155	0.99949
ENSG00000213995	NAXD	-0.303	0.155226	0.99949
ENSG00000083544	TDRD3	0.645995	0.155268	0.99949
ENSG00000011426	ANLN	0.866664	0.1553	0.99949
ENSG00000184432	COPB2	-0.309142	0.155404	0.99949
ENSG00000185798	WDR53	-0.738422	0.155526	0.99949
ENSG00000175348	TMEM9B	0.504278	0.155629	0.99949
ENSG00000196954	CASP4	-0.665768	0.155635	0.99949
ENSG00000137812	KNL1	0.741309	0.155722	0.99949
ENSG00000163513	TGFBR2	0.45821	0.155869	0.99949
ENSG00000175137	SH3BP5L	-0.415345	0.155872	0.99949
ENSG00000111850	SMIM8	-0.375282	0.156071	0.99949
ENSG00000204899	MZT1	0.856663	0.156218	0.99949
ENSG00000119138	KLF9	0.730607	0.156303	0.99949
ENSG00000163705	FANCD2OS	0.829715	0.156382	0.99949
ENSG00000106993	CDC37L1	0.699384	0.156403	0.99949
ENSG00000170893	TRH	1.30488	0.156444	0.99949
ENSG00000273611	ZNHIT3	0.254381	0.156469	0.99949
ENSG00000163959	SLC51A	-0.508375	0.156506	0.99949
ENSG00000179165	PXT1	-1.35708	0.156564	0.99949
ENSG00000103197	TSC2	-0.34998	0.156581	0.99949
ENSG00000081041	CXCL2	0.910118	0.15664	0.99949
ENSG00000125851	PCSK2	0.715192	0.156654	0.99949
ENSG00000111432	FZD10	1.0957	0.156719	0.99949
ENSG00000112139	MDGA1	-1.1104	0.156775	0.99949
ENSG00000080573	COL5A3	1.61351	0.15686	0.99949
ENSG00000186448	ZNF197	0.561007	0.15688	0.99949
ENSG00000164506	STXBP5	-0.686571	0.156921	0.99949
ENSG00000140264	SERF2	0.324082	0.157036	0.99949
ENSG00000196263	ZNF471	-0.375719	0.157116	0.99949
ENSG00000080493	SLC4A4	-0.98767	0.157242	0.99949
ENSG00000029639	TFB1M	0.525806	0.1573	0.99949
ENSG00000144741	SLC25A26	0.488626	0.157431	0.99949
ENSG00000123700	KCNJ2	-0.88449	0.157468	0.99949
ENSG00000182022	CHST15	-0.633387	0.157489	0.99949
ENSG00000160298	C21orf58	-0.919151	0.157517	0.99949
ENSG00000285082	AL160272.2	-0.740383	0.157544	0.99949
ENSG00000104093	DMXL2	-0.747241	0.157553	0.99949
ENSG00000280789	PAGR1	-0.686257	0.157559	0.99949
ENSG00000171467	ZNF318	-0.408619	0.15758	0.99949
ENSG00000138678	GPAT3	0.478646	0.15769	0.99949
ENSG00000268041	ERFL	-0.967613	0.157704	0.99949
ENSG00000178202	POGLUT3	-0.498017	0.15773	0.99949
ENSG00000117751	PPP1R8	-0.377711	0.157761	0.99949
ENSG00000166900	STX3	-0.681664	0.157818	0.99949
ENSG00000013375	PGM3	0.483622	0.157963	0.99949
ENSG00000068078	FGFR3	-1.0901	0.157983	0.99949
ENSG00000152359	POC5	0.787843	0.158105	0.99949
ENSG00000130382	MLLT1	-0.731805	0.158236	0.99949
ENSG00000001167	NFYA	-0.470117	0.158252	0.99949
ENSG00000060749	QSER1	0.572365	0.158316	0.99949
ENSG00000135363	LMO2	-0.496467	0.158355	0.99949
ENSG00000148180	GSN	0.563812	0.158452	0.99949
ENSG00000168502	MTCL1	0.78757	0.158455	0.99949
ENSG00000227729	RD3L	-1.08982	0.158606	0.99949
ENSG00000102409	BEX4	0.692758	0.158615	0.99949
ENSG00000197261	C6orf141	0.734332	0.158657	0.99949
ENSG00000072818	ACAP1	-0.510749	0.158838	0.99949
ENSG00000232070	TMEM253	1.16227	0.158873	0.99949
ENSG00000205356	TECPR1	-0.599815	0.159006	0.99949
ENSG00000144867	SRPRB	0.607319	0.159083	0.99949
ENSG00000154646	TMPRSS15	1.51861	0.159131	0.99949
ENSG00000213246	SUPT4H1	-0.431187	0.15914	0.99949
ENSG00000144747	TMF1	-0.525533	0.159145	0.99949
ENSG00000166272	WBP1L	-0.385164	0.159197	0.99949
ENSG00000176619	LMNB2	-0.662138	0.159284	0.99949
ENSG00000121691	CAT	0.557902	0.1594	0.99949
ENSG00000141096	DPEP3	1.23801	0.159481	0.99949
ENSG00000187764	SEMA4D	-0.476399	0.159528	0.99949
ENSG00000009830	POMT2	-0.497988	0.159621	0.99949
ENSG00000119523	ALG2	0.461977	0.159919	0.99949
ENSG00000116251	RPL22	0.452953	0.160217	0.99949
ENSG00000162105	SHANK2	-0.643633	0.160372	0.99949
ENSG00000187260	WDR86	-0.677367	0.160387	0.99949
ENSG00000003436	TFPI	0.437793	0.160477	0.99949
ENSG00000130414	NDUFA10	0.421817	0.160499	0.99949
ENSG00000073969	NSF	0.361245	0.160557	0.99949
ENSG00000106392	C1GALT1	-0.635888	0.16067	0.99949
ENSG00000136367	ZFHX2	-0.77358	0.160693	0.99949
ENSG00000067704	IARS2	0.568684	0.160743	0.99949
ENSG00000285942	AC018362.3	-0.436551	0.160827	0.99949
ENSG00000165617	DACT1	1.75823	0.160921	0.99949
ENSG00000105697	HAMP	-0.741081	0.161082	0.99949
ENSG00000047346	FAM214A	0.572038	0.161093	0.99949
ENSG00000167034	NKX3-1	0.705129	0.161101	0.99949
ENSG00000213020	ZNF611	-0.385757	0.161107	0.99949
ENSG00000204669	C9orf57	-2.54759	0.161123	0.99949
ENSG00000159314	ARHGAP27	-0.605198	0.161155	0.99949
ENSG00000241468	ATP5MF	0.613738	0.161306	0.99949
ENSG00000144118	RALB	-0.586301	0.161323	0.99949
ENSG00000124207	CSE1L	0.595073	0.161333	0.99949
ENSG00000109107	ALDOC	-0.788862	0.161458	0.99949
ENSG00000203943	SAMD13	-0.456447	0.161809	0.99949
ENSG00000147324	MFHAS1	0.618943	0.161812	0.99949
ENSG00000165169	DYNLT3	0.691828	0.161906	0.99949
ENSG00000284862	CCDC39	-0.601639	0.161944	0.99949
ENSG00000158710	TAGLN2	0.381662	0.162018	0.99949
ENSG00000044115	CTNNA1	0.345641	0.162036	0.99949
ENSG00000214967	NPIPA7	-0.796634	0.16206	0.99949
ENSG00000198363	ASPH	-0.621029	0.162202	0.99949
ENSG00000261582	AL121753.1	-0.635545	0.162245	0.99949
ENSG00000176204	LRRTM4	-0.703382	0.162247	0.99949
ENSG00000165775	FUNDC2	0.372916	0.162392	0.99949
ENSG00000169116	PARM1	-0.848653	0.162524	0.99949
ENSG00000172771	EFCAB12	-0.654491	0.162569	0.99949
ENSG00000138698	RAP1GDS1	0.473384	0.162639	0.99949
ENSG00000238227	TMEM250	-0.646869	0.162649	0.99949
ENSG00000099194	SCD	0.67617	0.162758	0.99949
ENSG00000104213	PDGFRL	-1.29653	0.162767	0.99949
ENSG00000151304	SRFBP1	0.418487	0.162775	0.99949
ENSG00000149054	ZNF215	0.750093	0.162778	0.99949
ENSG00000114841	DNAH1	-0.666077	0.162828	0.99949
ENSG00000102468	HTR2A	0.99909	0.162843	0.99949
ENSG00000266964	FXYD1	-1.27988	0.163009	0.99949
ENSG00000111249	CUX2	1.48514	0.163032	0.99949
ENSG00000135299	ANKRD6	-0.356425	0.163046	0.99949
ENSG00000175198	PCCA	0.464075	0.1631	0.99949
ENSG00000142910	TINAGL1	0.632893	0.163121	0.99949
ENSG00000154978	VOPP1	-0.493202	0.163214	0.99949
ENSG00000205057	CLLU1OS	2.32831	0.163218	0.99949
ENSG00000166510	CCDC68	0.80526	0.163422	0.99949
ENSG00000168310	IRF2	-0.521171	0.163492	0.99949
ENSG00000133302	SLF1	-0.611267	0.163521	0.99949
ENSG00000189068	VSTM1	1.17214	0.163561	0.99949
ENSG00000108821	COL1A1	-0.963908	0.16369	0.99949
ENSG00000125826	RBCK1	-0.460917	0.163707	0.99949
ENSG00000106066	CPVL	0.596216	0.163763	0.99949
ENSG00000175619	OR4B1	2.04954	0.163843	0.99949
ENSG00000111412	C12orf49	-0.558957	0.163898	0.99949
ENSG00000111445	RFC5	-0.48794	0.163985	0.99949
ENSG00000081692	JMJD4	-0.651678	0.163998	0.99949
ENSG00000113013	HSPA9	0.492975	0.164069	0.99949
ENSG00000141013	GAS8	-0.933198	0.16415	0.99949
ENSG00000165996	HACD1	0.561708	0.164207	0.99949
ENSG00000135476	ESPL1	0.55665	0.16427	0.99949
ENSG00000175826	CTDNEP1	0.396112	0.164299	0.99949
ENSG00000198723	TEX45	0.921935	0.164422	0.99949
ENSG00000166535	A2ML1	-0.67913	0.164494	0.99949
ENSG00000182957	SPATA13	-0.510233	0.164544	0.99949
ENSG00000171793	CTPS1	0.43934	0.164643	0.99949
ENSG00000165091	TMC1	-0.469773	0.164766	0.99949
ENSG00000214756	CSKMT	-0.574419	0.164784	0.99949
ENSG00000125459	MSTO1	-0.598074	0.16481	0.99949
ENSG00000100890	PRORP	-0.395746	0.164888	0.99949
ENSG00000134874	DZIP1	-0.811903	0.164984	0.99949
ENSG00000072778	ACADVL	0.431423	0.164995	0.99949
ENSG00000162779	AXDND1	1.16766	0.165077	0.99949
ENSG00000080166	DCT	-2.45841	0.165196	0.99949
ENSG00000227345	PARG	-0.464738	0.165211	0.99949
ENSG00000156471	PTDSS1	0.355509	0.165222	0.99949
ENSG00000064489	BORCS8-MEF2B	-0.672507	0.165227	0.99949
ENSG00000105877	DNAH11	-0.353943	0.16535	0.99949
ENSG00000142453	CARM1	-0.375004	0.165366	0.99949
ENSG00000233232	NPIPB7	-0.5488	0.165398	0.99949
ENSG00000078804	TP53INP2	0.606261	0.165416	0.99949
ENSG00000180592	SKIDA1	0.804026	0.165476	0.99949
ENSG00000162971	TYW5	0.299974	0.165548	0.99949
ENSG00000171806	METTL18	0.935084	0.165571	0.99949
ENSG00000133475	GGT2	-1.2051	0.165722	0.99949
ENSG00000130958	SLC35D2	0.226569	0.165733	0.99949
ENSG00000111704	NANOG	-0.58581	0.165758	0.99949
ENSG00000140465	CYP1A1	-1.36163	0.165774	0.99949
ENSG00000107020	PLGRKT	0.585497	0.165783	0.99949
ENSG00000147437	GNRH1	-0.718904	0.165998	0.99949
ENSG00000086666	ZFAND6	0.641299	0.166025	0.99949
ENSG00000121454	LHX4	0.690799	0.166028	0.99949
ENSG00000110887	DAO	2.19238	0.166041	0.99949
ENSG00000137714	FDX1	0.406427	0.166064	0.99949
ENSG00000165973	NELL1	-1.14808	0.166067	0.99949
ENSG00000127337	YEATS4	0.973263	0.166326	0.99949
ENSG00000165606	DRGX	1.28135	0.166387	0.99949
ENSG00000144815	NXPE3	0.334608	0.166395	0.99949
ENSG00000163376	KBTBD8	0.825432	0.166404	0.99949
ENSG00000214655	ZSWIM8	-0.438819	0.166408	0.99949
ENSG00000167985	SDHAF2	-0.333538	0.166566	0.99949
ENSG00000169895	SYAP1	0.463629	0.16664	0.99949
ENSG00000064687	ABCA7	-0.598683	0.166741	0.99949
ENSG00000108349	CASC3	-0.356921	0.166742	0.99949
ENSG00000188649	CC2D2B	-0.803872	0.166744	0.99949
ENSG00000119900	OGFRL1	0.765156	0.166756	0.99949
ENSG00000182774	RPS17	0.722607	0.166855	0.99949
ENSG00000128789	PSMG2	0.545518	0.166859	0.99949
ENSG00000170190	SLC16A5	-0.716289	0.166879	0.99949
ENSG00000143631	FLG	1.86803	0.166941	0.99949
ENSG00000113163	CERT1	-0.615001	0.167138	0.99949
ENSG00000264324	AC006030.1	-1.10191	0.167205	0.99949
ENSG00000187699	C2orf88	-0.415191	0.167279	0.99949
ENSG00000154640	BTG3	0.496158	0.167346	0.99949
ENSG00000151320	AKAP6	-0.68326	0.167378	0.99949
ENSG00000120539	MASTL	0.554996	0.167438	0.99949
ENSG00000112031	MTRF1L	0.758672	0.167621	0.99949
ENSG00000188626	GOLGA8M	-1.01478	0.167642	0.99949
ENSG00000135045	C9orf40	0.573562	0.167672	0.99949
ENSG00000078687	TNRC6C	-0.504089	0.167947	0.99949
ENSG00000100033	PRODH	-1.0791	0.167984	0.99949
ENSG00000068400	GRIPAP1	-0.344416	0.168041	0.99949
ENSG00000128699	ORMDL1	0.666649	0.168102	0.99949
ENSG00000176732	PFN4	1.36621	0.168118	0.99949
ENSG00000152137	HSPB8	1.06586	0.168119	0.99949
ENSG00000163666	HESX1	-0.740678	0.168202	0.99949
ENSG00000136541	ERMN	0.861657	0.168213	0.99949
ENSG00000179698	WDR97	-0.696946	0.168389	0.99949
ENSG00000204021	LIPK	1.37665	0.168401	0.99949
ENSG00000110841	PPFIBP1	0.506069	0.168576	0.99949
ENSG00000167984	NLRC3	-0.81433	0.168623	0.99949
ENSG00000120254	MTHFD1L	0.585139	0.168652	0.99949
ENSG00000254413	CHKB-CPT1B	-0.713813	0.16882	0.99949
ENSG00000033100	CHPF2	-0.57984	0.168842	0.99949
ENSG00000105373	NOP53	0.388938	0.168845	0.99949
ENSG00000129646	QRICH2	-0.867678	0.16885	0.99949
ENSG00000100916	BRMS1L	0.97653	0.168854	0.99949
ENSG00000107929	LARP4B	-0.320724	0.168886	0.99949
ENSG00000186141	POLR3C	0.326654	0.168893	0.99949
ENSG00000140368	PSTPIP1	-0.643483	0.168897	0.99949
ENSG00000256683	ZNF350	0.683621	0.168941	0.99949
ENSG00000142546	NOSIP	-0.37807	0.168993	0.99949
ENSG00000120137	PANK3	0.639552	0.169173	0.99949
ENSG00000163519	TRAT1	1.31954	0.169186	0.99949
ENSG00000187889	FYB2	0.658154	0.169233	0.99949
ENSG00000154330	PGM5	0.651565	0.169395	0.99949
ENSG00000163507	CIP2A	0.648266	0.169458	0.99949
ENSG00000177105	RHOG	-0.627306	0.169507	0.99949
ENSG00000219435	CATSPERZ	1.13847	0.169565	0.99949
ENSG00000198663	C6orf89	-0.329319	0.169568	0.99949
ENSG00000118939	UCHL3	0.793149	0.169609	0.99949
ENSG00000133789	SWAP70	-0.335358	0.169681	0.99949
ENSG00000169245	CXCL10	-1.13618	0.169836	0.99949
ENSG00000137154	RPS6	0.488169	0.169923	0.99949
ENSG00000271303	SRXN1	-0.646996	0.169931	0.99949
ENSG00000272305	AC096887.1	-0.996554	0.169971	0.99949
ENSG00000170579	DLGAP1	-0.552264	0.170047	0.99949
ENSG00000122482	ZNF644	0.503583	0.170164	0.99949
ENSG00000188542	DUSP28	0.496802	0.170309	0.99949
ENSG00000213639	PPP1CB	0.845148	0.170336	0.99949
ENSG00000167460	TPM4	0.355457	0.170388	0.99949
ENSG00000128482	RNF112	1.41395	0.170427	0.99949
ENSG00000179630	LACC1	-0.657194	0.170508	0.99949
ENSG00000179094	PER1	0.644807	0.170562	0.99949
ENSG00000267740	AC024592.3	0.980036	0.170588	0.99949
ENSG00000148926	ADM	-0.627589	0.17068	0.99949
ENSG00000163464	CXCR1	-0.870593	0.170765	0.99949
ENSG00000176142	TMEM39A	0.374852	0.170768	0.99949
ENSG00000182489	XKRX	-1.16799	0.170793	0.99949
ENSG00000124104	SNX21	-0.598821	0.170989	0.99949
ENSG00000117691	NENF	0.584663	0.171074	0.99949
ENSG00000255552	LY6G6E	-1.2638	0.171209	0.99949
ENSG00000164291	ARSK	0.614966	0.171321	0.99949
ENSG00000185420	SMYD3	-0.546247	0.171337	0.99949
ENSG00000136630	HLX	-0.544646	0.171507	0.99949
ENSG00000148660	CAMK2G	-0.400405	0.171539	0.99949
ENSG00000104969	SGTA	0.46199	0.171633	0.99949
ENSG00000141665	FBXO15	-0.481217	0.171636	0.99949
ENSG00000237489	C10orf143	-0.566845	0.17168	0.99949
ENSG00000241635	UGT1A1	-0.495698	0.171767	0.99949
ENSG00000103460	TOX3	-0.88638	0.171789	0.99949
ENSG00000184517	ZFP1	0.739628	0.171805	0.99949
ENSG00000161835	GRASP	0.764712	0.171828	0.99949
ENSG00000197451	HNRNPAB	0.355995	0.171839	0.99949
ENSG00000107443	CCNJ	0.54148	0.171852	0.99949
ENSG00000179242	CDH4	1.07076	0.171926	0.99949
ENSG00000072121	ZFYVE26	-0.741322	0.172212	0.99949
ENSG00000276289	KCNE1B	-1.09671	0.172221	0.99949
ENSG00000099834	CDHR5	-0.945346	0.172291	0.99949
ENSG00000163291	PAQR3	0.831408	0.172335	0.99949
ENSG00000162817	C1orf115	0.974057	0.172338	0.99949
ENSG00000235750	KIAA0040	-0.567503	0.172381	0.99949
ENSG00000179562	GCC1	-0.467179	0.172415	0.99949
ENSG00000101162	TUBB1	-0.811383	0.172442	0.99949
ENSG00000185130	H2BC13	1.20312	0.172503	0.99949
ENSG00000197653	DNAH10	-0.967763	0.172556	0.99949
ENSG00000066583	ISOC1	0.488575	0.172594	0.99949
ENSG00000136040	PLXNC1	-0.741819	0.172617	0.99949
ENSG00000166741	NNMT	-0.807186	0.172636	0.99949
ENSG00000113312	TTC1	-0.422492	0.172642	0.99949
ENSG00000165912	PACSIN3	-0.79037	0.17273	0.99949
ENSG00000198886	MT-ND4	0.63502	0.172896	0.99949
ENSG00000114270	COL7A1	0.969808	0.172955	0.99949
ENSG00000256525	POLG2	-0.579319	0.172961	0.99949
ENSG00000153498	SPACA7	-1.14486	0.173002	0.99949
ENSG00000197444	OGDHL	-2.50984	0.173107	0.99949
ENSG00000187105	HEATR4	0.764984	0.173117	0.99949
ENSG00000262655	SPON1	1.00778	0.173125	0.99949
ENSG00000127463	EMC1	0.311955	0.173266	0.99949
ENSG00000172817	CYP7B1	-0.696978	0.17327	0.99949
ENSG00000165259	HDX	-0.634353	0.173296	0.99949
ENSG00000205189	ZBTB10	0.644197	0.173305	0.99949
ENSG00000166822	TMEM170A	0.383783	0.173338	0.99949
ENSG00000179915	NRXN1	-0.784908	0.17334	0.99949
ENSG00000173976	RAX2	0.657311	0.173557	0.99949
ENSG00000141664	ZCCHC2	-0.526827	0.17375	0.99949
ENSG00000184557	SOCS3	-0.629349	0.173756	0.99949
ENSG00000151577	DRD3	1.01732	0.173771	0.99949
ENSG00000169660	HEXD	-0.659816	0.173771	0.99949
ENSG00000188340	OR6N2	1.48054	0.173773	0.99949
ENSG00000146054	TRIM7	-0.819394	0.173814	0.99949
ENSG00000091490	SEL1L3	0.507015	0.173898	0.99949
ENSG00000106992	AK1	-0.801067	0.173957	0.99949
ENSG00000250264	AL669918.1	-1.16024	0.174019	0.99949
ENSG00000174744	BRMS1	-0.510234	0.174033	0.99949
ENSG00000146587	RBAK	0.550459	0.174132	0.99949
ENSG00000214336	FOXI3	-0.894164	0.174161	0.99949
ENSG00000071539	TRIP13	-0.970352	0.174223	0.99949
ENSG00000167779	IGFBP6	1.36491	0.174259	0.99949
ENSG00000284800	AC235565.2	-1.54999	0.174286	0.99949
ENSG00000213420	GPC2	-0.785052	0.174303	0.99949
ENSG00000102931	ARL2BP	0.822741	0.174336	0.99949
ENSG00000153790	C7orf31	0.719991	0.174352	0.99949
ENSG00000050393	MCUR1	0.568765	0.174377	0.99949
ENSG00000185158	LRRC37B	0.421857	0.174452	0.99949
ENSG00000203985	LDLRAD1	-0.917398	0.174468	0.99949
ENSG00000178974	FBXO34	0.293707	0.174491	0.99949
ENSG00000169813	HNRNPF	-0.36216	0.174573	0.99949
ENSG00000090520	DNAJB11	0.407006	0.174619	0.99949
ENSG00000157954	WIPI2	0.349885	0.174698	0.99949
ENSG00000136155	SCEL	1.0462	0.174789	0.99949
ENSG00000130023	ERMARD	0.595055	0.1748	0.99949
ENSG00000170185	USP38	0.485346	0.174822	0.99949
ENSG00000100997	ABHD12	0.457228	0.17485	0.99949
ENSG00000108094	CUL2	0.454493	0.175005	0.99949
ENSG00000179057	IGSF22	1.47468	0.175052	0.99949
ENSG00000174460	ZCCHC12	1.55454	0.175223	0.99949
ENSG00000186160	CYP4Z1	-1.3908	0.175261	0.99949
ENSG00000151365	THRSP	2.02289	0.175337	0.99949
ENSG00000229859	PGA3	-1.26312	0.175409	0.99949
ENSG00000168887	C2orf68	-0.404001	0.175482	0.99949
ENSG00000196730	DAPK1	0.541992	0.175531	0.99949
ENSG00000263155	MYZAP	1.71818	0.175687	0.99949
ENSG00000174370	C11orf45	0.851962	0.175692	0.99949
ENSG00000116771	AGMAT	-0.424225	0.175742	0.99949
ENSG00000166333	ILK	-0.316047	0.176055	0.99949
ENSG00000171509	RXFP1	-1.64444	0.17611	0.99949
ENSG00000140987	ZSCAN32	-0.473633	0.176131	0.99949
ENSG00000167100	SAMD14	0.976053	0.17615	0.99949
ENSG00000155666	KDM8	-0.661685	0.176156	0.99949
ENSG00000131653	TRAF7	-0.455797	0.176464	0.99949
ENSG00000080618	CPB2	0.997916	0.176501	0.99949
ENSG00000076108	BAZ2A	-0.323107	0.17659	0.99949
ENSG00000186468	RPS23	0.551116	0.176592	0.99949
ENSG00000106459	NRF1	-0.339549	0.176652	0.99949
ENSG00000197119	SLC25A29	-0.603031	0.176851	0.99949
ENSG00000164182	NDUFAF2	0.850558	0.176858	0.99949
ENSG00000116661	FBXO2	-0.752061	0.176863	0.99949
ENSG00000182899	RPL35A	0.572647	0.176868	0.99949
ENSG00000080503	SMARCA2	0.513539	0.176984	0.99949
ENSG00000138363	ATIC	0.540171	0.177032	0.99949
ENSG00000172613	RAD9A	-0.614871	0.177176	0.99949
ENSG00000124664	SPDEF	-0.963552	0.17729	0.99949
ENSG00000121898	CPXM2	-1.00718	0.177365	0.99949
ENSG00000166750	SLFN5	-0.574987	0.177375	0.99949
ENSG00000163833	FBXO40	-0.596546	0.177502	0.99949
ENSG00000156384	SFR1	0.802174	0.177532	0.99949
ENSG00000221978	CCNL2	-0.317004	0.177561	0.99949
ENSG00000123213	NLN	-0.743009	0.177612	0.99949
ENSG00000197403	OR6N1	1.28972	0.177622	0.99949
ENSG00000153446	C16orf89	-0.825797	0.177719	0.99949
ENSG00000113248	PCDHB15	-1.27878	0.177735	0.99949
ENSG00000164929	BAALC	-0.851556	0.177877	0.99949
ENSG00000131828	PDHA1	0.540841	0.177934	0.99949
ENSG00000197937	ZNF347	-0.545052	0.177954	0.99949
ENSG00000204544	MUC21	0.649645	0.177973	0.99949
ENSG00000198523	PLN	0.891787	0.17805	0.99949
ENSG00000127124	HIVEP3	-0.534546	0.178097	0.99949
ENSG00000108861	DUSP3	-0.353469	0.178236	0.99949
ENSG00000154269	ENPP3	-0.673565	0.178418	0.99949
ENSG00000115738	ID2	0.782247	0.178445	0.99949
ENSG00000204815	TTC25	-0.866435	0.178487	0.99949
ENSG00000146755	TRIM50	2.79271	0.178611	0.99949
ENSG00000174611	KY	-0.648154	0.178714	0.99949
ENSG00000073910	FRY	0.454032	0.178764	0.99949
ENSG00000197901	SLC22A6	2.71551	0.178858	0.99949
ENSG00000086288	NME8	1.20504	0.178895	0.99949
ENSG00000122705	CLTA	-0.274923	0.178953	0.99949
ENSG00000117153	KLHL12	-0.357363	0.179089	0.99949
ENSG00000129083	COPB1	0.532728	0.179279	0.99949
ENSG00000168818	STX18	0.507416	0.179333	0.99949
ENSG00000168269	FOXI1	-0.828704	0.179336	0.99949
ENSG00000120594	PLXDC2	0.470064	0.179349	0.99949
ENSG00000090382	LYZ	0.730252	0.179378	0.99949
ENSG00000125531	FNDC11	-0.879727	0.179456	0.99949
ENSG00000214694	ARHGEF33	-1.13354	0.179467	0.99949
ENSG00000138448	ITGAV	0.66521	0.179482	0.99949
ENSG00000106714	CNTNAP3	-0.783521	0.179484	0.99949
ENSG00000114626	ABTB1	-0.661885	0.179562	0.99949
ENSG00000047579	DTNBP1	-0.481465	0.179612	0.99949
ENSG00000067955	CBFB	0.56894	0.179767	0.99949
ENSG00000178922	HYI	-0.708084	0.179778	0.99949
ENSG00000253846	PCDHGA10	0.791724	0.179797	0.99949
ENSG00000090659	CD209	0.732597	0.179815	0.99949
ENSG00000197134	ZNF257	0.731551	0.179965	0.99949
ENSG00000167842	MIS12	0.527146	0.180003	0.99949
ENSG00000243627	SMIM34A	-1.17319	0.180087	0.99949
ENSG00000109047	RCVRN	-0.794682	0.180133	0.99949
ENSG00000239998	LILRA2	-0.568157	0.180202	0.99949
ENSG00000024422	EHD2	0.864097	0.18035	0.99949
ENSG00000184221	OLIG1	-0.853375	0.180384	0.99949
ENSG00000163600	ICOS	1.13633	0.180402	0.99949
ENSG00000119125	GDA	-0.494208	0.180441	0.99949
ENSG00000180616	SSTR2	-0.446917	0.18051	0.99949
ENSG00000107815	TWNK	0.807846	0.180592	0.99949
ENSG00000113368	LMNB1	-0.703294	0.180701	0.99949
ENSG00000138785	INTS12	0.446348	0.18073	0.99949
ENSG00000240065	PSMB9	-0.501008	0.180894	0.99949
ENSG00000133115	STOML3	-1.02769	0.181001	0.99949
ENSG00000156049	GNA14	-1.00111	0.181054	0.99949
ENSG00000170962	PDGFD	1.87909	0.181085	0.99949
ENSG00000129195	PIMREG	-0.802656	0.181196	0.99949
ENSG00000006062	MAP3K14	0.486822	0.181318	0.99949
ENSG00000139187	KLRG1	-0.665826	0.181344	0.99949
ENSG00000215148	PRSS41	2.46019	0.181443	0.99949
ENSG00000198156	NPIPB6	-1.16183	0.181466	0.99949
ENSG00000144642	RBMS3	-0.913978	0.181496	0.99949
ENSG00000070388	FGF22	-1.05937	0.181542	0.99949
ENSG00000153707	PTPRD	2.05927	0.181581	0.99949
ENSG00000205758	CRYZL1	0.386521	0.181695	0.99949
ENSG00000172673	THEMIS	0.965372	0.181772	0.99949
ENSG00000138411	HECW2	0.579004	0.181806	0.99949
ENSG00000126934	MAP2K2	-0.45641	0.181809	0.99949
ENSG00000105750	ZNF85	0.462991	0.181873	0.99949
ENSG00000164733	CTSB	0.408536	0.181947	0.99949
ENSG00000144036	EXOC6B	-0.606952	0.182042	0.99949
ENSG00000173674	EIF1AX	0.544541	0.182044	0.99949
ENSG00000125900	SIRPD	-0.714438	0.182128	0.99949
ENSG00000143603	KCNN3	-0.990778	0.18227	0.99949
ENSG00000107130	NCS1	0.67517	0.182513	0.99949
ENSG00000132603	NIP7	0.382164	0.182651	0.99949
ENSG00000196712	NF1	-0.544528	0.182666	0.99949
ENSG00000138073	PREB	-0.553981	0.182727	0.99949
ENSG00000123136	DDX39A	0.552476	0.182785	0.99949
ENSG00000250799	PRODH2	-1.89022	0.182902	0.99949
ENSG00000243927	MRPS6	0.465705	0.182912	0.99949
ENSG00000106436	MYL10	-0.889753	0.182944	0.99949
ENSG00000171827	ZNF570	0.428657	0.182968	0.99949
ENSG00000154229	PRKCA	0.431192	0.18303	0.99949
ENSG00000198203	SULT1C2	0.527894	0.183311	0.99949
ENSG00000110448	CD5	0.706333	0.183409	0.99949
ENSG00000148700	ADD3	0.564341	0.183616	0.99949
ENSG00000147614	ATP6V0D2	0.557273	0.183704	0.99949
ENSG00000184465	WDR27	-0.813616	0.183716	0.99949
ENSG00000136868	SLC31A1	0.353817	0.18375	0.99949
ENSG00000149021	SCGB1A1	-1.07249	0.183758	0.99949
ENSG00000152455	SUV39H2	0.578537	0.18377	0.99949
ENSG00000160588	MPZL3	0.499495	0.183782	0.99949
ENSG00000275074	NUDT18	-0.684395	0.183873	0.99949
ENSG00000168060	NAALADL1	0.965407	0.184028	0.99949
ENSG00000198944	SOWAHA	-2.04042	0.18407	0.99949
ENSG00000135502	SLC26A10	2.57752	0.184142	0.99949
ENSG00000104973	MED25	-0.514694	0.184184	0.99949
ENSG00000186088	GSAP	-0.48966	0.184281	0.99949
ENSG00000150783	TEX12	-2.01506	0.184306	0.99949
ENSG00000133884	DPF2	-0.326083	0.184354	0.99949
ENSG00000084093	REST	0.349601	0.184373	0.99949
ENSG00000105501	SIGLEC5	-1.0332	0.1844	0.99949
ENSG00000158850	B4GALT3	0.529311	0.184484	0.99949
ENSG00000121274	TENT4B	0.623278	0.184484	0.99949
ENSG00000196549	MME	0.71704	0.184585	0.99949
ENSG00000182557	SPNS3	1.21588	0.184608	0.99949
ENSG00000164941	INTS8	0.547212	0.184735	0.99949
ENSG00000106688	SLC1A1	-1.19519	0.184777	0.99949
ENSG00000177663	IL17RA	-0.617085	0.18488	0.99949
ENSG00000007968	E2F2	-0.715772	0.18498	0.99949
ENSG00000164287	CDC20B	0.736633	0.185008	0.99949
ENSG00000120875	DUSP4	0.444825	0.185022	0.99949
ENSG00000165238	WNK2	-0.914331	0.185067	0.99949
ENSG00000139793	MBNL2	0.493106	0.185079	0.99949
ENSG00000154165	GPR15	-1.93261	0.185121	0.99949
ENSG00000103647	CORO2B	-1.20099	0.185277	0.99949
ENSG00000198728	LDB1	-0.326143	0.185444	0.99949
ENSG00000160401	CFAP157	-1.00963	0.18553	0.99949
ENSG00000168612	ZSWIM1	-0.307602	0.185793	0.99949
ENSG00000069764	PLA2G10	-0.728318	0.185844	0.99949
ENSG00000156531	PHF6	0.383964	0.18587	0.99949
ENSG00000117859	OSBPL9	0.418176	0.185919	0.99949
ENSG00000155011	DKK2	1.73758	0.186011	0.99949
ENSG00000171385	KCND3	0.754164	0.186187	0.99949
ENSG00000175854	SWI5	-0.611967	0.186247	0.99949
ENSG00000166261	ZNF202	0.622563	0.186354	0.99949
ENSG00000186063	AIDA	0.473936	0.186412	0.99949
ENSG00000137364	TPMT	0.348832	0.186416	0.99949
ENSG00000079432	CIC	-0.542975	0.186469	0.99949
ENSG00000140367	UBE2Q2	0.353702	0.186485	0.99949
ENSG00000112977	DAP	-0.467341	0.186542	0.99949
ENSG00000137070	IL11RA	-0.885901	0.186597	0.99949
ENSG00000135709	KIAA0513	-0.419849	0.186658	0.99949
ENSG00000165555	NOXRED1	0.838356	0.186663	0.99949
ENSG00000072274	TFRC	0.588312	0.186753	0.99949
ENSG00000053747	LAMA3	0.699337	0.186874	0.99949
ENSG00000112624	BICRAL	-0.440661	0.186965	0.99949
ENSG00000170289	CNGB3	-1.03842	0.187029	0.99949
ENSG00000257591	ZNF625	-0.920773	0.187202	0.99949
ENSG00000131944	FAAP24	-0.65254	0.187342	0.99949
ENSG00000120820	GLT8D2	0.804389	0.187379	0.99949
ENSG00000131771	PPP1R1B	0.942259	0.18739	0.99949
ENSG00000171863	RPS7	0.518106	0.187509	0.99949
ENSG00000184163	C1QTNF12	-0.748333	0.18757	0.99949
ENSG00000135269	TES	0.433966	0.187663	0.99949
ENSG00000171115	GIMAP8	-0.822365	0.187683	0.99949
ENSG00000068831	RASGRP2	-0.613579	0.188023	0.99949
ENSG00000124788	ATXN1	0.468167	0.188095	0.99949
ENSG00000025708	TYMP	-0.496306	0.188107	0.99949
ENSG00000091073	DTX2	-0.482286	0.188118	0.99949
ENSG00000182481	KPNA2	0.458387	0.188118	0.99949
ENSG00000164649	CDCA7L	-0.740567	0.188126	0.99949
ENSG00000215182	MUC5AC	-1.34884	0.188189	0.99949
ENSG00000087365	SF3B2	-0.347942	0.18838	0.99949
ENSG00000134594	RAB33A	-0.979366	0.188454	0.99949
ENSG00000213741	RPS29	0.607276	0.188625	0.99949
ENSG00000150593	PDCD4	0.62701	0.188645	0.99949
ENSG00000243147	MRPL33	0.428991	0.18871	0.99949
ENSG00000204396	VWA7	-0.823414	0.188712	0.99949
ENSG00000164109	MAD2L1	0.623131	0.188739	0.99949
ENSG00000081386	ZNF510	0.946582	0.188776	0.99949
ENSG00000256806	C17orf100	0.636681	0.188828	0.99949
ENSG00000152784	PRDM8	0.661246	0.188862	0.99949
ENSG00000159685	CHCHD6	-0.756679	0.188912	0.99949
ENSG00000197748	CFAP43	-0.743559	0.18908	0.99949
ENSG00000132471	WBP2	-0.433398	0.1891	0.99949
ENSG00000187522	HSPA14	0.697691	0.189241	0.99949
ENSG00000075290	WNT8B	-1.48185	0.189259	0.99949
ENSG00000169507	SLC38A11	0.852992	0.189324	0.99949
ENSG00000101160	CTSZ	0.481042	0.189493	0.99949
ENSG00000163348	PYGO2	-0.587424	0.189521	0.99949
ENSG00000139263	LRIG3	-1.10743	0.189702	0.99949
ENSG00000186081	KRT5	-0.970501	0.189924	0.99949
ENSG00000138463	SLC49A4	0.525377	0.189944	0.99949
ENSG00000155506	LARP1	-0.291913	0.189986	0.99949
ENSG00000168724	DNAJC21	0.264382	0.190015	0.99949
ENSG00000232629	HLA-DQB2	0.883889	0.190016	0.99949
ENSG00000170091	NSG2	-1.0442	0.190187	0.99949
ENSG00000103005	USB1	-0.492164	0.190201	0.99949
ENSG00000100122	CRYBB1	-1.54974	0.190212	0.99949
ENSG00000148814	LRRC27	-0.559509	0.190276	0.99949
ENSG00000145526	CDH18	-0.754024	0.190418	0.99949
ENSG00000151150	ANK3	-0.664431	0.190582	0.99949
ENSG00000131238	PPT1	0.558313	0.190652	0.99949
ENSG00000196323	ZBTB44	0.412703	0.190814	0.99949
ENSG00000115616	SLC9A2	1.15093	0.190846	0.99949
ENSG00000125966	MMP24	-0.606075	0.190913	0.99949
ENSG00000164690	SHH	-0.754833	0.191021	0.99949
ENSG00000181690	PLAG1	-0.755205	0.191097	0.99949
ENSG00000142065	ZFP14	-0.43696	0.191119	0.99949
ENSG00000153551	CMTM7	-0.57088	0.19129	0.99949
ENSG00000134864	GGACT	1.0146	0.19136	0.99949
ENSG00000146576	C7orf26	-0.47922	0.19145	0.99949
ENSG00000157111	TMEM171	1.09511	0.191456	0.99949
ENSG00000198836	OPA1	0.446789	0.191464	0.99949
ENSG00000254004	ZNF260	0.695034	0.191469	0.99949
ENSG00000107890	ANKRD26	-0.552211	0.191612	0.99949
ENSG00000171791	BCL2	0.583452	0.191701	0.99949
ENSG00000131187	F12	0.713792	0.191715	0.99949
ENSG00000145491	ROPN1L	-0.706713	0.191739	0.99949
ENSG00000130725	UBE2M	-0.387458	0.191748	0.99949
ENSG00000150594	ADRA2A	-1.16122	0.191825	0.99949
ENSG00000170743	SYT9	1.36093	0.191947	0.99949
ENSG00000165684	SNAPC4	-0.668583	0.191954	0.99949
ENSG00000148429	USP6NL	0.453944	0.191973	0.99949
ENSG00000159496	RGL4	-0.650908	0.192014	0.99949
ENSG00000278023	RDM1	0.865145	0.192131	0.99949
ENSG00000183753	BPY2	2.21751	0.192153	0.99949
ENSG00000183795	BPY2B	2.21751	0.192153	0.99949
ENSG00000185894	BPY2C	2.21751	0.192153	0.99949
ENSG00000135736	CCDC102A	-0.968232	0.192227	0.99949
ENSG00000217236	SP9	1.8444	0.192372	0.99949
ENSG00000156206	CFAP161	-0.786156	0.192452	0.99949
ENSG00000144681	STAC	1.18946	0.192459	0.99949
ENSG00000149187	CELF1	-0.333236	0.192467	0.99949
ENSG00000111727	HCFC2	-0.69228	0.192488	0.99949
ENSG00000168214	RBPJ	0.417992	0.192493	0.99949
ENSG00000006757	PNPLA4	-0.377056	0.19251	0.99949
ENSG00000101134	DOK5	2.51721	0.192531	0.99949
ENSG00000168078	PBK	1.59545	0.192684	0.99949
ENSG00000143149	ALDH9A1	0.441909	0.192716	0.99949
ENSG00000147852	VLDLR	-0.631973	0.19276	0.99949
ENSG00000170946	DNAJC24	0.394532	0.192792	0.99949
ENSG00000206530	CFAP44	-0.859893	0.192802	0.99949
ENSG00000141384	TAF4B	0.566883	0.19284	0.99949
ENSG00000116120	FARSB	0.385779	0.192887	0.99949
ENSG00000140395	WDR61	-0.688495	0.193082	0.99949
ENSG00000006659	LGALS14	-0.690864	0.19322	0.99949
ENSG00000152213	ARL11	-0.551083	0.193258	0.99949
ENSG00000204936	CD177	-0.868991	0.193341	0.99949
ENSG00000197599	CCDC154	-0.94067	0.193346	0.99949
ENSG00000122085	MTERF4	0.432884	0.193548	0.99949
ENSG00000161011	SQSTM1	-0.726751	0.193825	0.99949
ENSG00000143322	ABL2	0.457958	0.193847	0.99949
ENSG00000171790	SLFNL1	-0.801896	0.193886	0.99949
ENSG00000113657	DPYSL3	0.571558	0.193902	0.99949
ENSG00000007171	NOS2	1.02639	0.193955	0.99949
ENSG00000181220	ZNF746	-0.619565	0.194053	0.99949
ENSG00000166902	MRPL16	-0.435043	0.19407	0.99949
ENSG00000182329	KIAA2012	-0.744069	0.1941	0.99949
ENSG00000124074	ENKD1	-0.926244	0.194199	0.99949
ENSG00000145425	RPS3A	0.591348	0.194342	0.99949
ENSG00000110700	RPS13	0.669205	0.194374	0.99949
ENSG00000168490	PHYHIP	1.98627	0.194381	0.99949
ENSG00000164983	TMEM65	0.419431	0.194423	0.99949
ENSG00000166925	TSC22D4	-0.502824	0.194578	0.99949
ENSG00000173614	NMNAT1	-0.38017	0.194654	0.99949
ENSG00000171773	NXNL1	-1.15738	0.19471	0.99949
ENSG00000149792	MRPL49	-0.392879	0.194745	0.99949
ENSG00000116032	GRIN3B	-1.08305	0.194765	0.99949
ENSG00000077616	NAALAD2	-0.866218	0.194837	0.99949
ENSG00000105552	BCAT2	-0.483466	0.194946	0.99949
ENSG00000184277	TM2D3	0.553014	0.195004	0.99949
ENSG00000146828	SLC12A9	-0.578035	0.195093	0.99949
ENSG00000196453	ZNF777	-0.626064	0.195107	0.99949
ENSG00000174928	C3orf33	0.856769	0.195173	0.99949
ENSG00000188984	AADACL3	0.937205	0.195421	0.99949
ENSG00000269313	MAGIX	-0.741997	0.19569	0.99949
ENSG00000204356	NELFE	0.277322	0.195764	0.99949
ENSG00000058453	CROCC	-0.663242	0.195824	0.99949
ENSG00000155918	RAET1L	1.66908	0.195843	0.99949
ENSG00000146963	LUC7L2	0.326571	0.196001	0.99949
ENSG00000146007	ZMAT2	-0.335086	0.196127	0.99949
ENSG00000204439	C6orf47	-0.422205	0.19619	0.99949
ENSG00000140451	PIF1	0.901018	0.196196	0.99949
ENSG00000249853	HS3ST5	-2.29447	0.196256	0.99949
ENSG00000166471	TMEM41B	-0.553399	0.196256	0.99949
ENSG00000277494	GPIHBP1	1.459	0.196266	0.99949
ENSG00000051825	MPHOSPH9	0.54052	0.196347	0.99949
ENSG00000187595	ZNF385C	-0.626468	0.196422	0.99949
ENSG00000170385	SLC30A1	-0.548116	0.196442	0.99949
ENSG00000112659	CUL9	-0.448659	0.196613	0.99949
ENSG00000169402	RSPH10B2	-0.726022	0.19664	0.99949
ENSG00000166387	PPFIBP2	-0.424941	0.196691	0.99949
ENSG00000149485	FADS1	0.376714	0.196782	0.99949
ENSG00000120471	TP53AIP1	0.832462	0.196802	0.99949
ENSG00000125845	BMP2	0.995509	0.196848	0.99949
ENSG00000188386	PPP3R2	1.48682	0.196876	0.99949
ENSG00000198899	MT-ATP6	0.603584	0.196949	0.99949
ENSG00000162972	MAIP1	0.842459	0.197163	0.99949
ENSG00000284292	AC004922.1	0.669612	0.197177	0.99949
ENSG00000198034	RPS4X	0.538535	0.197223	0.99949
ENSG00000117525	F3	0.672142	0.197273	0.99949
ENSG00000091129	NRCAM	1.4838	0.197294	0.99949
ENSG00000115365	LANCL1	0.500751	0.197301	0.99949
ENSG00000047597	XK	1.33405	0.197363	0.99949
ENSG00000162368	CMPK1	0.490824	0.197424	0.99949
ENSG00000127399	LRRC61	-0.833622	0.197468	0.99949
ENSG00000186446	ZNF501	-1.017	0.197524	0.99949
ENSG00000171772	SYCE1	-1.05487	0.197538	0.99949
ENSG00000132849	PATJ	-0.511622	0.197886	0.99949
ENSG00000257218	GATC	0.476195	0.197893	0.99949
ENSG00000138119	MYOF	0.446777	0.198061	0.99949
ENSG00000135902	CHRND	-1.04502	0.198104	0.99949
ENSG00000221916	C19orf73	-1.04329	0.19812	0.99949
ENSG00000113812	ACTR8	0.386723	0.198394	0.99949
ENSG00000186298	PPP1CC	0.513747	0.198458	0.99949
ENSG00000106541	AGR2	-0.921182	0.198644	0.99949
ENSG00000261915	AC026954.2	1.59265	0.198727	0.99949
ENSG00000214029	ZNF891	0.333945	0.198743	0.99949
ENSG00000212807	OR2A42	-0.987707	0.198778	0.99949
ENSG00000110218	PANX1	0.505835	0.198791	0.99949
ENSG00000110046	ATG2A	0.638729	0.198833	0.99949
ENSG00000124839	RAB17	-0.837888	0.198944	0.99949
ENSG00000146707	POMZP3	0.735312	0.199029	0.99949
ENSG00000205221	VIT	-2.33222	0.199114	0.99949
ENSG00000077458	FAM76B	0.568297	0.199235	0.99949
ENSG00000171456	ASXL1	-0.255143	0.199253	0.99949
ENSG00000174428	GTF2IRD2B	-0.320455	0.199263	0.99949
ENSG00000277972	CISD3	-0.457506	0.199265	0.99949
ENSG00000185963	BICD2	0.36535	0.19927	0.99949
ENSG00000138180	CEP55	0.842734	0.199386	0.99949
ENSG00000185811	IKZF1	0.357501	0.199712	0.99949
ENSG00000130413	STK33	-0.43085	0.199818	0.99949
ENSG00000100196	KDELR3	-0.476291	0.199823	0.99949
ENSG00000104327	CALB1	-0.46077	0.199842	0.99949
ENSG00000198759	EGFL6	1.5626	0.199889	0.99949
ENSG00000004139	SARM1	-0.451849	0.199912	0.99949
ENSG00000221937	TAS2R40	1.20753	0.199915	0.99949
ENSG00000154025	SLC5A10	-0.988118	0.19999	0.99949
ENSG00000179051	RCC2	0.335503	0.200137	0.99949
ENSG00000258388	PPT2-EGFL8	-0.689771	0.200269	0.99949
ENSG00000114062	UBE3A	0.424772	0.200363	0.99949
ENSG00000120217	CD274	-0.732868	0.200384	0.99949
ENSG00000112701	SENP6	0.454505	0.200423	0.99949
ENSG00000108688	CCL7	0.921214	0.200428	0.99949
ENSG00000142961	MOB3C	-0.406914	0.200747	0.99949
ENSG00000149575	SCN2B	-0.796628	0.20079	0.99949
ENSG00000124614	RPS10	0.475873	0.200793	0.99949
ENSG00000181826	RELL1	0.414918	0.200799	0.99949
ENSG00000244509	APOBEC3C	0.420913	0.200812	0.99949
ENSG00000069966	GNB5	0.386727	0.200821	0.99949
ENSG00000025796	SEC63	0.421385	0.200843	0.99949
ENSG00000204264	PSMB8	-0.428403	0.200868	0.99949
ENSG00000144840	RABL3	0.582878	0.200961	0.99949
ENSG00000261717	AC009163.5	-2.29011	0.201047	0.99949
ENSG00000160654	CD3G	0.694129	0.201063	0.99949
ENSG00000115252	PDE1A	-1.76797	0.201079	0.99949
ENSG00000178015	GPR150	1.01846	0.201193	0.99949
ENSG00000181378	CFAP65	-0.916335	0.201199	0.99949
ENSG00000221836	OR2A5	-0.541962	0.201334	0.99949
ENSG00000054282	SDCCAG8	0.31485	0.201487	0.99949
ENSG00000179151	EDC3	0.452455	0.201562	0.99949
ENSG00000162521	RBBP4	0.421988	0.201575	0.99949
ENSG00000197045	GMFB	0.684392	0.201605	0.99949
ENSG00000174791	RIN1	-0.605812	0.201772	0.99949
ENSG00000248405	PRR5-ARHGAP8	1.97592	0.201814	0.99949
ENSG00000102870	ZNF629	-0.462667	0.20184	0.99949
ENSG00000186532	SMYD4	-0.582625	0.201883	0.99949
ENSG00000064932	SBNO2	-0.600903	0.201909	0.99949
ENSG00000125246	CLYBL	1.09387	0.201927	0.99949
ENSG00000160305	DIP2A	-0.336679	0.202198	0.99949
ENSG00000183486	MX2	-0.535658	0.202313	0.99949
ENSG00000198286	CARD11	-0.791669	0.20248	0.99949
ENSG00000140015	KCNH5	0.91789	0.202548	0.99949
ENSG00000028839	TBPL1	-0.621885	0.202572	0.99949
ENSG00000177465	ACOT4	0.835269	0.202644	0.99949
ENSG00000066382	MPPED2	-0.616638	0.202652	0.99949
ENSG00000213689	TREX1	-0.506996	0.202688	0.99949
ENSG00000120802	TMPO	0.625018	0.202701	0.99949
ENSG00000143013	LMO4	0.43031	0.20274	0.99949
ENSG00000076685	NT5C2	-0.528518	0.202762	0.99949
ENSG00000182372	CLN8	0.323638	0.202789	0.99949
ENSG00000106948	AKNA	-0.386041	0.202802	0.99949
ENSG00000121775	TMEM39B	-0.634306	0.20299	0.99949
ENSG00000133316	WDR74	-0.876091	0.203074	0.99949
ENSG00000112130	RNF8	0.56936	0.20323	0.99949
ENSG00000185518	SV2B	0.74598	0.203299	0.99949
ENSG00000013016	EHD3	0.664503	0.203533	0.99949
ENSG00000035499	DEPDC1B	0.532331	0.203538	0.99949
ENSG00000113851	CRBN	-0.621002	0.203698	0.99949
ENSG00000128052	KDR	0.871475	0.203751	0.99949
ENSG00000284770	TBCE	0.362079	0.203759	0.99949
ENSG00000164692	COL1A2	0.555152	0.20382	0.99949
ENSG00000196663	TECPR2	-0.667025	0.20383	0.99949
ENSG00000180447	GAS1	1.83426	0.203979	0.99949
ENSG00000139182	CLSTN3	-0.453442	0.204077	0.99949
ENSG00000105518	TMEM205	-0.495076	0.204141	0.99949
ENSG00000007080	CCDC124	-0.535326	0.204196	0.99949
ENSG00000111321	LTBR	-0.417667	0.204196	0.99949
ENSG00000173421	CCDC36	0.495002	0.204266	0.99949
ENSG00000189433	GJB4	1.09802	0.204313	0.99949
ENSG00000163002	NUP35	-0.507425	0.204324	0.99949
ENSG00000144645	OSBPL10	-0.536886	0.204332	0.99949
ENSG00000008710	PKD1	-0.653052	0.204335	0.99949
ENSG00000171798	KNDC1	-1.11354	0.20437	0.99949
ENSG00000169251	NMD3	0.435045	0.20443	0.99949
ENSG00000021488	SLC7A9	0.60118	0.204474	0.99949
ENSG00000110107	PRPF19	-0.440385	0.204599	0.99949
ENSG00000155368	DBI	0.433268	0.204955	0.99949
ENSG00000214860	EVPLL	-2.43813	0.204962	0.99949
ENSG00000135775	COG2	0.446853	0.205025	0.99949
ENSG00000138801	PAPSS1	0.328228	0.205032	0.99949
ENSG00000152601	MBNL1	0.34986	0.205127	0.99949
ENSG00000113319	RASGRF2	1.0539	0.205174	0.99949
ENSG00000102543	CDADC1	-0.557966	0.205181	0.99949
ENSG00000125637	PSD4	-0.469703	0.205239	0.99949
ENSG00000100926	TM9SF1	-0.358659	0.205336	0.99949
ENSG00000125503	PPP1R12C	-0.486134	0.205684	0.99949
ENSG00000132554	RGS22	-0.93134	0.205685	0.99949
ENSG00000130921	C12orf65	-0.330802	0.205686	0.99949
ENSG00000185009	AP3M1	0.371887	0.205739	0.99949
ENSG00000268696	ZNF723	-1.24959	0.205759	0.99949
ENSG00000143653	SCCPDH	0.555309	0.205768	0.99949
ENSG00000120533	ENY2	0.438242	0.205808	0.99949
ENSG00000096088	PGC	1.30684	0.205956	0.99949
ENSG00000163785	RYK	0.499405	0.206052	0.99949
ENSG00000097021	ACOT7	0.734556	0.206084	0.99949
ENSG00000214128	TMEM213	-0.465258	0.206145	0.99949
ENSG00000121270	ABCC11	0.81217	0.206175	0.99949
ENSG00000284024	HSPA14	0.62743	0.206441	0.99949
ENSG00000109787	KLF3	0.311773	0.206484	0.99949
ENSG00000119608	PROX2	-0.672903	0.206496	0.99949
ENSG00000011021	CLCN6	-0.481963	0.206852	0.99949
ENSG00000143457	GOLPH3L	-0.50582	0.206881	0.99949
ENSG00000134278	SPIRE1	0.501687	0.20706	0.99949
ENSG00000168280	KIF5C	-0.861908	0.207136	0.99949
ENSG00000069345	DNAJA2	0.387341	0.207165	0.99949
ENSG00000196177	ACADSB	0.27506	0.2074	0.99949
ENSG00000104888	SLC17A7	0.820371	0.207439	0.99949
ENSG00000177156	TALDO1	-0.396723	0.207456	0.99949
ENSG00000103365	GGA2	0.381857	0.207474	0.99949
ENSG00000134371	CDC73	0.453004	0.207482	0.99949
ENSG00000239732	TLR9	-0.872619	0.207516	0.99949
ENSG00000105605	CACNG7	2.28623	0.207528	0.99949
ENSG00000162391	FAM151A	1.0585	0.20759	0.99949
ENSG00000103740	ACSBG1	-0.328072	0.207612	0.99949
ENSG00000169230	PRELID1	-0.368298	0.207658	0.99949
ENSG00000243244	STON1	-0.530823	0.207743	0.99949
ENSG00000163082	SGPP2	-0.883508	0.20775	0.99949
ENSG00000173068	BNC2	0.653295	0.20776	0.99949
ENSG00000198822	GRM3	1.55099	0.207783	0.99949
ENSG00000282246	AL157392.5	-0.42512	0.207797	0.99949
ENSG00000069248	NUP133	0.443012	0.207925	0.99949
ENSG00000188501	LCTL	0.60072	0.207928	0.99949
ENSG00000084623	EIF3I	0.390924	0.208005	0.99949
ENSG00000143756	FBXO28	0.535896	0.208013	0.99949
ENSG00000143891	GALM	0.476407	0.208106	0.99949
ENSG00000277443	MARCKS	-0.710325	0.208132	0.99949
ENSG00000136247	ZDHHC4	-0.365819	0.208199	0.99949
ENSG00000174600	CMKLR1	-0.741006	0.208276	0.99949
ENSG00000241839	PLEKHO2	-0.55941	0.208425	0.99949
ENSG00000242498	ARPIN	-0.375378	0.208438	0.99949
ENSG00000119185	ITGB1BP1	0.485771	0.208492	0.99949
ENSG00000106415	GLCCI1	0.677354	0.208538	0.99949
ENSG00000198730	CTR9	-0.537813	0.208676	0.99949
ENSG00000007001	UPP2	-0.911709	0.208696	0.99949
ENSG00000137103	TMEM8B	-0.499965	0.208743	0.99949
ENSG00000023892	DEF6	-0.587995	0.208761	0.99949
ENSG00000170099	SERPINA6	-1.48412	0.208793	0.99949
ENSG00000110395	CBL	-0.508865	0.208916	0.99949
ENSG00000166200	COPS2	0.557414	0.208919	0.99949
ENSG00000115590	IL1R2	0.702272	0.209007	0.99949
ENSG00000286192	AC069288.1	-1.15876	0.209075	0.99949
ENSG00000204644	ZFP57	1.50303	0.209257	0.99949
ENSG00000241837	ATP5PO	0.410193	0.209275	0.99949
ENSG00000130487	KLHDC7B	-0.736387	0.209346	0.99949
ENSG00000178741	COX5A	0.389954	0.209436	0.99949
ENSG00000068697	LAPTM4A	0.362411	0.209773	0.99949
ENSG00000187116	LILRA5	-0.791723	0.209797	0.99949
ENSG00000173926	MARCHF3	-0.715647	0.209829	0.99949
ENSG00000166482	MFAP4	0.841682	0.209868	0.99949
ENSG00000159063	ALG8	0.313835	0.209889	0.99949
ENSG00000196639	HRH1	0.667622	0.210016	0.99949
ENSG00000139278	GLIPR1	0.515728	0.210059	0.99949
ENSG00000160207	HSF2BP	1.17201	0.210148	0.99949
ENSG00000168959	GRM5	-1.42404	0.210225	0.99949
ENSG00000089685	BIRC5	-0.665401	0.210325	0.99949
ENSG00000211452	DIO1	-0.99753	0.210387	0.99949
ENSG00000172046	USP19	-0.408838	0.210398	0.99949
ENSG00000183273	CCDC60	-0.871418	0.210454	0.99949
ENSG00000138083	SIX3	0.811007	0.210523	0.99949
ENSG00000215788	TNFRSF25	-0.676484	0.210561	0.99949
ENSG00000182472	CAPN12	0.696246	0.210581	0.99949
ENSG00000153789	FAM92B	-0.857913	0.210611	0.99949
ENSG00000205560	CPT1B	-0.518357	0.210716	0.99949
ENSG00000184905	TCEAL2	1.95349	0.210721	0.99949
ENSG00000112941	TENT4A	0.529484	0.210789	0.99949
ENSG00000165959	CLMN	-0.45799	0.210833	0.99949
ENSG00000100888	CHD8	-0.218552	0.21085	0.99949
ENSG00000188312	CENPP	0.506555	0.210875	0.99949
ENSG00000040275	SPDL1	-0.809282	0.210882	0.99949
ENSG00000140795	MYLK3	-0.572888	0.21097	0.99949
ENSG00000153207	AHCTF1	0.442807	0.211165	0.99949
ENSG00000205927	OLIG2	-0.796812	0.211219	0.99949
ENSG00000112343	TRIM38	-0.380517	0.211422	0.99949
ENSG00000100583	SAMD15	-0.692813	0.21149	0.99949
ENSG00000260903	XKR7	-1.34559	0.21152	0.99949
ENSG00000198380	GFPT1	0.431069	0.21152	0.99949
ENSG00000213064	SFT2D2	0.305982	0.211604	0.99949
ENSG00000113552	GNPDA1	-0.493001	0.211745	0.99949
ENSG00000040731	CDH10	-2.19432	0.211752	0.99949
ENSG00000122591	FAM126A	0.553559	0.211783	0.99949
ENSG00000134243	SORT1	0.364631	0.211788	0.99949
ENSG00000138772	ANXA3	-0.561376	0.211823	0.99949
ENSG00000112078	KCTD20	0.490738	0.21184	0.99949
ENSG00000161010	MRNIP	-0.641196	0.211858	0.99949
ENSG00000101247	NDUFAF5	0.408265	0.211954	0.99949
ENSG00000173535	TNFRSF10C	-0.757085	0.21214	0.99949
ENSG00000254901	BORCS8	-0.459041	0.212167	0.99949
ENSG00000286001	AC021087.5	0.570856	0.212218	0.99949
ENSG00000177464	GPR4	0.851096	0.21224	0.99949
ENSG00000278961	SMIM34B	-0.986513	0.212247	0.99949
ENSG00000116704	SLC35D1	0.510222	0.212263	0.99949
ENSG00000163931	TKT	-0.461032	0.212285	0.99949
ENSG00000148358	GPR107	-0.358022	0.212312	0.99949
ENSG00000173276	ZBTB21	0.519708	0.212454	0.99949
ENSG00000103034	NDRG4	-0.674393	0.212485	0.99949
ENSG00000101850	GPR143	-0.987339	0.212576	0.99949
ENSG00000145757	SPATA9	1.00329	0.212628	0.99949
ENSG00000168172	HOOK3	0.495885	0.212742	0.99949
ENSG00000007314	SCN4A	1.67837	0.212771	0.99949
ENSG00000214078	CPNE1	-0.376523	0.212824	0.99949
ENSG00000058335	RASGRF1	0.583351	0.212888	0.99949
ENSG00000100342	APOL1	-0.471957	0.213145	0.99949
ENSG00000184454	NCMAP	0.488016	0.213162	0.99949
ENSG00000147804	SLC39A4	0.519289	0.213238	0.99949
ENSG00000138685	FGF2	-0.882843	0.213341	0.99949
ENSG00000175267	VWA3A	-1.05548	0.213426	0.99949
ENSG00000025039	RRAGD	-0.574274	0.213504	0.99949
ENSG00000105939	ZC3HAV1	-0.391028	0.213633	0.99949
ENSG00000120659	TNFSF11	0.772399	0.213844	0.99949
ENSG00000183963	SMTN	0.652073	0.213907	0.99949
ENSG00000133101	CCNA1	0.679514	0.21391	0.99949
ENSG00000166716	ZNF592	-0.359935	0.213916	0.99949
ENSG00000140470	ADAMTS17	0.878202	0.213927	0.99949
ENSG00000269237	AC010615.4	1.46854	0.214125	0.99949
ENSG00000162407	PLPP3	-0.702109	0.214192	0.99949
ENSG00000099617	EFNA2	-0.974522	0.214409	0.99949
ENSG00000175707	KDF1	-0.885383	0.214541	0.99949
ENSG00000147419	CCDC25	0.529333	0.214615	0.99949
ENSG00000164338	UTP15	0.45688	0.214721	0.99949
ENSG00000151322	NPAS3	-0.758386	0.214765	0.99949
ENSG00000169239	CA5B	0.443593	0.214782	0.99949
ENSG00000140740	UQCRC2	-0.666689	0.214794	0.99949
ENSG00000168229	PTGDR	-0.76644	0.214952	0.99949
ENSG00000146676	PURB	0.540122	0.214968	0.99949
ENSG00000032444	PNPLA6	0.521063	0.214986	0.99949
ENSG00000090686	USP48	0.440795	0.215056	0.99949
ENSG00000005302	MSL3	-0.490822	0.215118	0.99949
ENSG00000169474	SPRR1A	2.11388	0.215227	0.99949
ENSG00000012171	SEMA3B	-0.801747	0.215236	0.99949
ENSG00000163565	IFI16	-0.487745	0.21531	0.99949
ENSG00000166484	MAPK7	0.434983	0.21533	0.99949
ENSG00000139651	ZNF740	0.555372	0.215398	0.99949
ENSG00000214290	COLCA2	-1.07903	0.215473	0.99949
ENSG00000094975	SUCO	0.641274	0.215487	0.99949
ENSG00000107951	MTPAP	0.440182	0.215585	0.99949
ENSG00000101624	CEP76	0.776882	0.215622	0.99949
ENSG00000119139	TJP2	0.496772	0.215763	0.99949
ENSG00000174720	LARP7	0.471429	0.215847	0.99949
ENSG00000154479	CCDC173	0.92702	0.215864	0.99949
ENSG00000183918	SH2D1A	1.00919	0.215865	0.99949
ENSG00000002016	RAD52	-0.332707	0.215899	0.99949
ENSG00000166197	NOLC1	-0.39352	0.215977	0.99949
ENSG00000135316	SYNCRIP	0.510301	0.216276	0.99949
ENSG00000088356	PDRG1	-0.540079	0.216316	0.99949
ENSG00000213213	CCDC183	-0.747956	0.216334	0.99949
ENSG00000136206	SPDYE1	-0.46654	0.216509	0.99949
ENSG00000197933	ZNF823	0.819262	0.216518	0.99949
ENSG00000151948	GLT1D1	-0.646257	0.21658	0.99949
ENSG00000095564	BTAF1	0.439502	0.216684	0.99949
ENSG00000105664	COMP	-0.69378	0.216793	0.99949
ENSG00000164659	KIAA1324L	-1.05699	0.216808	0.99949
ENSG00000134516	DOCK2	-0.407257	0.216825	0.99949
ENSG00000171951	SCG2	-1.26594	0.216869	0.99949
ENSG00000186377	CYP4X1	-0.975435	0.216941	0.99949
ENSG00000165312	OTUD1	0.476547	0.216989	0.99949
ENSG00000162510	MATN1	0.780903	0.217133	0.99949
ENSG00000108576	SLC6A4	0.616515	0.217146	0.99949
ENSG00000198695	MT-ND6	0.599269	0.217315	0.99949
ENSG00000102978	POLR2C	-0.272886	0.217355	0.99949
ENSG00000169951	ZNF764	-0.616536	0.217376	0.99949
ENSG00000135052	GOLM1	-0.543404	0.217397	0.99949
ENSG00000179598	PLD6	-0.516887	0.21746	0.99949
ENSG00000111834	RSPH4A	-0.909196	0.217479	0.99949
ENSG00000285551	AC067752.1	0.450382	0.217501	0.99949
ENSG00000138376	BARD1	0.490596	0.217521	0.99949
ENSG00000136147	PHF11	-0.617079	0.217589	0.99949
ENSG00000142513	ACP4	-1.13812	0.217597	0.99949
ENSG00000115232	ITGA4	0.781599	0.217599	0.99949
ENSG00000011347	SYT7	-1.20261	0.217613	0.99949
ENSG00000162390	ACOT11	-0.273861	0.21767	0.99949
ENSG00000138400	MDH1B	-0.77117	0.21771	0.99949
ENSG00000105974	CAV1	-1.0346	0.217771	0.99949
ENSG00000149716	LTO1	-0.374365	0.217953	0.99949
ENSG00000145506	NKD2	-1.15098	0.218035	0.99949
ENSG00000166250	CLMP	0.462754	0.218042	0.99949
ENSG00000185897	FFAR3	-0.804009	0.218056	0.99949
ENSG00000120159	CAAP1	0.434126	0.218092	0.99949
ENSG00000053702	NRIP2	-0.534913	0.218123	0.99949
ENSG00000101945	SUV39H1	-0.538253	0.21814	0.99949
ENSG00000211460	TSN	0.535281	0.218301	0.99949
ENSG00000179954	SSC5D	-0.805265	0.218409	0.99949
ENSG00000142511	GPR32	-1.89454	0.218557	0.99949
ENSG00000204138	PHACTR4	0.29189	0.21858	0.99949
ENSG00000072195	SPEG	-0.686204	0.218585	0.99949
ENSG00000204941	PSG5	-0.65001	0.218749	0.99949
ENSG00000112200	ZNF451	0.48934	0.218944	0.99949
ENSG00000250510	GPR162	-0.903369	0.218985	0.99949
ENSG00000164902	PHAX	0.536174	0.219007	0.99949
ENSG00000148308	GTF3C5	-0.366794	0.219065	0.99949
ENSG00000185697	MYBL1	0.799122	0.21921	0.99949
ENSG00000047578	KIAA0556	-0.342536	0.219329	0.99949
ENSG00000070371	CLTCL1	-0.801477	0.219351	0.99949
ENSG00000197343	ZNF655	0.343496	0.219423	0.99949
ENSG00000139200	PIANP	1.14888	0.219523	0.99949
ENSG00000172551	MUCL1	-0.802648	0.21961	0.99949
ENSG00000150722	PPP1R1C	-0.756407	0.21963	0.99949
ENSG00000237763	AMY1A	-0.981614	0.219647	0.99949
ENSG00000126878	AIF1L	1.24423	0.219764	0.99949
ENSG00000261371	PECAM1	0.602622	0.219796	0.99949
ENSG00000113356	POLR3G	0.738091	0.219849	0.99949
ENSG00000100099	HPS4	-0.310101	0.219889	0.99949
ENSG00000260220	CCDC187	-1.14677	0.220023	0.99949
ENSG00000225781	OR6V1	1.86363	0.220101	0.99949
ENSG00000011523	CEP68	-0.546224	0.220315	0.99949
ENSG00000135077	HAVCR2	0.41853	0.220376	0.99949
ENSG00000158458	NRG2	-1.80931	0.220382	0.99949
ENSG00000164082	GRM2	-0.935011	0.220453	0.99949
ENSG00000157895	C12orf43	-0.420996	0.220542	0.99949
ENSG00000175220	ARHGAP1	-0.353053	0.220583	0.99949
ENSG00000114473	IQCG	-0.531549	0.220605	0.99949
ENSG00000116701	NCF2	-0.478753	0.22067	0.99949
ENSG00000144306	SCRN3	-0.407521	0.220748	0.99949
ENSG00000152223	EPG5	-0.403919	0.220758	0.99949
ENSG00000160856	FCRL3	-0.449155	0.221086	0.99949
ENSG00000203546	AL139353.1	0.376607	0.221242	0.99949
ENSG00000275740	AC091959.3	-0.82559	0.221265	0.99949
ENSG00000150054	MPP7	-0.564889	0.221306	0.99949
ENSG00000109079	TNFAIP1	0.379794	0.221343	0.99949
ENSG00000103023	PRSS54	-1.996	0.221404	0.99949
ENSG00000158987	RAPGEF6	-0.645106	0.2216	0.99949
ENSG00000164951	PDP1	0.366492	0.221621	0.99949
ENSG00000010932	FMO1	-0.944569	0.221653	0.99949
ENSG00000132623	ANKEF1	0.48222	0.22166	0.99949
ENSG00000127804	METTL16	0.408866	0.221734	0.99949
ENSG00000001629	ANKIB1	-0.357652	0.221738	0.99949
ENSG00000118412	CASP8AP2	0.439098	0.221834	0.99949
ENSG00000013619	MAMLD1	0.687223	0.221853	0.99949
ENSG00000125319	HROB	0.816953	0.221931	0.99949
ENSG00000117601	SERPINC1	1.07965	0.221987	0.99949
ENSG00000163734	CXCL3	0.658195	0.22199	0.99949
ENSG00000264343	NOTCH2NLA	-0.579067	0.22203	0.99949
ENSG00000166199	ALKBH3	-0.494588	0.222098	0.99949
ENSG00000086848	ALG9	0.272211	0.222123	0.99949
ENSG00000122643	NT5C3A	-0.85737	0.222185	0.99949
ENSG00000121900	TMEM54	-0.894746	0.222246	0.99949
ENSG00000105429	MEGF8	-0.565124	0.222246	0.99949
ENSG00000124226	RNF114	-0.251211	0.222267	0.99949
ENSG00000235863	B3GALT4	-0.467356	0.222451	0.99949
ENSG00000205097	FRG2	1.2753	0.22251	0.99949
ENSG00000153029	MR1	-0.381154	0.222676	0.99949
ENSG00000123143	PKN1	-0.549159	0.222756	0.99949
ENSG00000161277	THAP8	-0.580314	0.22276	0.99949
ENSG00000213809	KLRK1	0.575796	0.222786	0.99949
ENSG00000138030	KHK	-1.00074	0.222807	0.99949
ENSG00000162430	SELENON	0.496659	0.222859	0.99949
ENSG00000170703	TTLL6	-0.90585	0.222867	0.99949
ENSG00000140382	HMG20A	-0.366109	0.222875	0.99949
ENSG00000128989	ARPP19	0.54859	0.22299	0.99949
ENSG00000027075	PRKCH	0.499266	0.223022	0.99949
ENSG00000100014	SPECC1L	0.311884	0.223032	0.99949
ENSG00000156486	KCNS2	-0.959293	0.223048	0.99949
ENSG00000102225	CDK16	0.370293	0.223078	0.99949
ENSG00000112290	WASF1	-0.979308	0.22314	0.99949
ENSG00000183048	SLC25A10	-0.898391	0.223189	0.99949
ENSG00000006534	ALDH3B1	-0.620298	0.223376	0.99949
ENSG00000102096	PIM2	-0.68039	0.223389	0.99949
ENSG00000185933	CALHM1	0.987883	0.223393	0.99949
ENSG00000185499	MUC1	-0.868819	0.223422	0.99949
ENSG00000067177	PHKA1	-0.638829	0.22345	0.99949
ENSG00000103274	NUBP1	0.48147	0.22377	0.99949
ENSG00000140459	CYP11A1	-0.677217	0.223885	0.99949
ENSG00000248098	BCKDHA	-0.548135	0.2239	0.99949
ENSG00000172404	DNAJB7	0.359249	0.223915	0.99949
ENSG00000170191	NANP	0.484211	0.223949	0.99949
ENSG00000174748	RPL15	0.502452	0.223971	0.99949
ENSG00000243710	CFAP57	-0.998908	0.224024	0.99949
ENSG00000197860	SGTB	-0.865655	0.224068	0.99949
ENSG00000115468	EFHD1	-0.874669	0.224087	0.99949
ENSG00000176994	SMCR8	-0.396627	0.224145	0.99949
ENSG00000131941	RHPN2	-0.596476	0.224186	0.99949
ENSG00000181617	FDCSP	2.92731	0.224203	0.99949
ENSG00000163902	RPN1	0.278189	0.224316	0.99949
ENSG00000161204	ABCF3	0.360608	0.224317	0.99949
ENSG00000163516	ANKZF1	-0.325102	0.224335	0.99949
ENSG00000160472	TMEM190	-1.4491	0.224348	0.99949
ENSG00000100568	VTI1B	0.310309	0.224391	0.99949
ENSG00000133710	SPINK5	1.25902	0.224468	0.99949
ENSG00000170271	FAXDC2	-0.449765	0.224611	0.99949
ENSG00000244255	AL645922.1	-2.46481	0.224751	0.99949
ENSG00000267467	APOC4	1.28029	0.224839	0.99949
ENSG00000106012	IQCE	-0.46631	0.224847	0.99949
ENSG00000156795	WDYHV1	-0.37725	0.224868	0.99949
ENSG00000197213	ZSCAN5B	-1.74226	0.224868	0.99949
ENSG00000080511	RDH8	-1.38305	0.22499	0.99949
ENSG00000095932	SMIM24	-1.28143	0.225046	0.99949
ENSG00000170956	CEACAM3	-0.643763	0.225263	0.99949
ENSG00000087448	KLHL42	0.521202	0.225264	0.99949
ENSG00000177125	ZBTB34	-0.488188	0.22538	0.99949
ENSG00000073111	MCM2	-0.543165	0.225444	0.99949
ENSG00000196814	MVB12B	-0.71628	0.225529	0.99949
ENSG00000117602	RCAN3	0.43874	0.225569	0.99949
ENSG00000172458	IL17D	-1.32758	0.225598	0.99949
ENSG00000141644	MBD1	-0.3828	0.225617	0.99949
ENSG00000273136	NBPF26	-0.445324	0.225795	0.99949
ENSG00000121653	MAPK8IP1	-0.898917	0.225827	0.99949
ENSG00000204671	IL31	-1.57524	0.225842	0.99949
ENSG00000213281	NRAS	0.53176	0.225855	0.99949
ENSG00000164169	PRMT9	0.609274	0.225934	0.99949
ENSG00000107968	MAP3K8	0.543107	0.226008	0.99949
ENSG00000169519	METTL15	0.38397	0.226027	0.99949
ENSG00000130592	LSP1	-0.465389	0.226203	0.99949
ENSG00000204160	ZDHHC18	-0.656874	0.226252	0.99949
ENSG00000176177	ENTHD1	1.27945	0.226259	0.99949
ENSG00000118971	CCND2	0.488064	0.226335	0.99949
ENSG00000285713	AC098588.2	1.07902	0.22648	0.99949
ENSG00000214654	B3GNT10	0.681748	0.226498	0.99949
ENSG00000011258	MBTD1	0.513773	0.22652	0.99949
ENSG00000065615	CYB5R4	-0.589609	0.226522	0.99949
ENSG00000125355	TMEM255A	-0.891705	0.226573	0.99949
ENSG00000115556	PLCD4	-0.487735	0.226579	0.99949
ENSG00000104880	ARHGEF18	-0.502791	0.226587	0.99949
ENSG00000049167	ERCC8	0.505443	0.226651	0.99949
ENSG00000031081	ARHGAP31	-0.459128	0.226801	0.99949
ENSG00000115084	SLC35F5	0.535702	0.22682	0.99949
ENSG00000167992	VWCE	-0.94571	0.226923	0.99949
ENSG00000167971	CASKIN1	-1.92665	0.226958	0.99949
ENSG00000170540	ARL6IP1	0.428409	0.226982	0.99949
ENSG00000162753	SLC9C2	-1.10871	0.226986	0.99949
ENSG00000172175	MALT1	0.475872	0.227037	0.99949
ENSG00000165819	METTL3	0.222025	0.227119	0.99949
ENSG00000181061	HIGD1A	0.668506	0.227184	0.99949
ENSG00000127515	OR7A10	1.80612	0.227202	0.99949
ENSG00000018236	CNTN1	1.00327	0.227368	0.99949
ENSG00000100478	AP4S1	0.35814	0.227409	0.99949
ENSG00000180549	FUT7	-0.877712	0.227476	0.99949
ENSG00000133561	GIMAP6	-0.831404	0.227485	0.99949
ENSG00000145912	NHP2	0.548122	0.227546	0.99949
ENSG00000166143	PPP1R14D	-1.41334	0.227553	0.99949
ENSG00000172197	MBOAT1	0.382025	0.227644	0.99949
ENSG00000112110	MRPL18	-0.484132	0.227712	0.99949
ENSG00000176273	SLC35G1	0.665449	0.227746	0.99949
ENSG00000126870	WDR60	-0.680247	0.227751	0.99949
ENSG00000196660	SLC30A10	0.839856	0.227765	0.99949
ENSG00000157429	ZNF19	-0.55264	0.227824	0.99949
ENSG00000156928	MALSU1	0.45452	0.227913	0.99949
ENSG00000096872	IFT74	-0.436307	0.227922	0.99949
ENSG00000105778	AVL9	-0.338849	0.228042	0.99949
ENSG00000262484	CCER2	-1.12782	0.22807	0.99949
ENSG00000143494	VASH2	0.543271	0.228079	0.99949
ENSG00000236980	C3orf84	-1.8489	0.228232	0.99949
ENSG00000062485	CS	0.378007	0.228272	0.99949
ENSG00000166257	SCN3B	-0.625477	0.228332	0.99949
ENSG00000148356	LRSAM1	-0.490149	0.228353	0.99949
ENSG00000112640	PPP2R5D	0.548686	0.22836	0.99949
ENSG00000198794	SCAMP5	-0.804811	0.228369	0.99949
ENSG00000243207	PPAN-P2RY11	-1.23012	0.228502	0.99949
ENSG00000082516	GEMIN5	-0.585971	0.228561	0.99949
ENSG00000250305	TRMT9B	0.384112	0.228597	0.99949
ENSG00000101898	MCTS2P	1.26611	0.228611	0.99949
ENSG00000160336	ZNF761	-0.535245	0.228655	0.99949
ENSG00000169035	KLK7	0.931707	0.228728	0.99949
ENSG00000123427	EEF1AKMT3	0.324015	0.22881	0.99949
ENSG00000162733	DDR2	-0.903041	0.228946	0.99949
ENSG00000254415	SIGLEC14	-0.726834	0.228991	0.99949
ENSG00000172465	TCEAL1	0.73787	0.229187	0.99949
ENSG00000159217	IGF2BP1	-0.517032	0.229214	0.99949
ENSG00000164967	RPP25L	-0.645439	0.229242	0.99949
ENSG00000205436	EXOC3L4	0.772209	0.229281	0.99949
ENSG00000158014	SLC30A2	-0.545631	0.229367	0.99949
ENSG00000142623	PADI1	1.18883	0.229546	0.99949
ENSG00000105643	ARRDC2	-0.485268	0.229558	0.99949
ENSG00000204767	INSYN2B	-0.435223	0.229584	0.99949
ENSG00000136872	ALDOB	-0.613192	0.229693	0.99949
ENSG00000001561	ENPP4	0.694271	0.229762	0.99949
ENSG00000227057	WDR46	-0.421605	0.229846	0.99949
ENSG00000164919	COX6C	0.476695	0.229852	0.99949
ENSG00000205212	CCDC144NL	1.10123	0.22988	0.99949
ENSG00000183196	CHST6	-0.842135	0.22996	0.99949
ENSG00000166130	IKBIP	0.597769	0.230078	0.99949
ENSG00000137090	DMRT1	-0.803378	0.230083	0.99949
ENSG00000278540	ACACA	-0.472357	0.230147	0.99949
ENSG00000001626	CFTR	-0.485427	0.230228	0.99949
ENSG00000069849	ATP1B3	0.480288	0.230261	0.99949
ENSG00000074201	CLNS1A	0.503268	0.230274	0.99949
ENSG00000113249	HAVCR1	0.702547	0.230348	0.99949
ENSG00000105699	LSR	-0.707703	0.230439	0.99949
ENSG00000090372	STRN4	-0.417524	0.230446	0.99949
ENSG00000189401	OTUD6A	0.774085	0.230469	0.99949
ENSG00000138604	GLCE	-0.346133	0.230579	0.99949
ENSG00000109475	RPL34	0.666224	0.230627	0.99949
ENSG00000145349	CAMK2D	0.538331	0.230647	0.99949
ENSG00000173409	ARV1	0.459774	0.230804	0.99949
ENSG00000092850	TEKT2	-0.810646	0.23082	0.99949
ENSG00000165905	LARGE2	-0.803427	0.231101	0.99949
ENSG00000167272	POP5	-0.371409	0.23117	0.99949
ENSG00000165300	SLITRK5	0.691884	0.231468	0.99949
ENSG00000198963	RORB	0.784699	0.231502	0.99949
ENSG00000117226	GBP3	-0.518918	0.231548	0.99949
ENSG00000161800	RACGAP1	0.596995	0.231581	0.99949
ENSG00000118432	CNR1	1.41812	0.231638	0.99949
ENSG00000176953	NFATC2IP	-0.398586	0.231734	0.99949
ENSG00000154655	L3MBTL4	0.40341	0.231766	0.99949
ENSG00000184402	SS18L1	0.419625	0.2319	0.99949
ENSG00000177984	LCN15	-0.479594	0.232023	0.99949
ENSG00000008283	CYB561	-0.713286	0.232081	0.99949
ENSG00000196821	ILRUN	-0.337747	0.232322	0.99949
ENSG00000189045	ANKDD1B	-0.834825	0.232437	0.99949
ENSG00000100209	HSCB	-0.435313	0.232447	0.99949
ENSG00000182568	SATB1	0.511893	0.232522	0.99949
ENSG00000157150	TIMP4	-0.892445	0.232563	0.99949
ENSG00000122882	ECD	0.417704	0.232568	0.99949
ENSG00000163960	UBXN7	-0.511741	0.232574	0.99949
ENSG00000116977	LGALS8	-0.438864	0.232658	0.99949
ENSG00000214946	TBC1D26	-1.14618	0.232662	0.99949
ENSG00000196110	ZNF699	0.305021	0.23268	0.99949
ENSG00000100330	MTMR3	-0.496184	0.232801	0.99949
ENSG00000198522	GPN1	0.401214	0.232807	0.99949
ENSG00000165672	PRDX3	0.412069	0.232857	0.99949
ENSG00000145536	ADAMTS16	-0.480289	0.232881	0.99949
ENSG00000064666	CNN2	-0.442186	0.232903	0.99949
ENSG00000091513	TF	-0.486054	0.232908	0.99949
ENSG00000103245	CIAO3	0.446324	0.23297	0.99949
ENSG00000124225	PMEPA1	0.385054	0.233163	0.99949
ENSG00000164308	ERAP2	0.494716	0.23355	0.99949
ENSG00000068137	PLEKHH3	-0.543383	0.233558	0.99949
ENSG00000173597	SULT1B1	-0.429355	0.233645	0.99949
ENSG00000095303	PTGS1	0.40713	0.233658	0.99949
ENSG00000167103	PIP5KL1	-0.597844	0.233721	0.99949
ENSG00000149100	EIF3M	0.512025	0.233739	0.99949
ENSG00000138029	HADHB	0.391168	0.233854	0.99949
ENSG00000197958	RPL12	0.475966	0.233887	0.99949
ENSG00000130475	FCHO1	-0.473303	0.23394	0.99949
ENSG00000157330	C1orf158	-0.557699	0.233971	0.99949
ENSG00000103707	MTFMT	0.483096	0.234001	0.99949
ENSG00000254087	LYN	-0.611526	0.23401	0.99949
ENSG00000164610	RP9	0.470143	0.234037	0.99949
ENSG00000243566	UPK3B	-0.672154	0.234076	0.99949
ENSG00000115758	ODC1	0.450317	0.234112	0.99949
ENSG00000138326	RPS24	0.450958	0.23416	0.99949
ENSG00000159251	ACTC1	0.858347	0.234227	0.99949
ENSG00000073331	ALPK1	-0.479257	0.234227	0.99949
ENSG00000269556	TMEM185A	-0.426452	0.234238	0.99949
ENSG00000162571	TTLL10	-1.02739	0.234746	0.99949
ENSG00000139684	ESD	0.577885	0.234795	0.99949
ENSG00000112115	IL17A	-2.03929	0.234834	0.99949
ENSG00000184900	SUMO3	0.343327	0.234847	0.99949
ENSG00000226479	TMEM185B	-0.540733	0.234859	0.99949
ENSG00000186231	KLHL32	-1.12923	0.234889	0.99949
ENSG00000006634	DBF4	-0.777079	0.23493	0.99949
ENSG00000197168	NEK5	-0.577997	0.234946	0.99949
ENSG00000175352	NRIP3	0.604111	0.234963	0.99949
ENSG00000182004	SNRPE	0.675281	0.23498	0.99949
ENSG00000135898	GPR55	-1.16737	0.234995	0.99949
ENSG00000078246	TULP3	-0.526606	0.235056	0.99949
ENSG00000155868	MED7	-0.398174	0.23514	0.99949
ENSG00000214688	C10orf105	-0.76688	0.235244	0.99949
ENSG00000258643	BCL2L2-PABPN1	-1.15558	0.235253	0.99949
ENSG00000221963	APOL6	-0.410571	0.235254	0.99949
ENSG00000158955	WNT9B	-0.706203	0.235491	0.99949
ENSG00000169856	ONECUT1	0.760993	0.2356	0.99949
ENSG00000231500	RPS18	0.595752	0.235642	0.99949
ENSG00000131446	MGAT1	-0.38895	0.235707	0.99949
ENSG00000065371	ROPN1	-0.902207	0.235707	0.99949
ENSG00000089820	ARHGAP4	-0.524454	0.235738	0.99949
ENSG00000187908	DMBT1	0.777977	0.235832	0.99949
ENSG00000204604	ZNF468	-0.382462	0.235892	0.99949
ENSG00000152942	RAD17	-0.448058	0.235903	0.99949
ENSG00000158828	PINK1	-0.386349	0.235965	0.99949
ENSG00000160447	PKN3	0.769478	0.236151	0.99949
ENSG00000154945	ANKRD40	0.354417	0.236157	0.99949
ENSG00000197774	EME2	-0.698932	0.236248	0.99949
ENSG00000223547	ZNF844	0.317181	0.236279	0.99949
ENSG00000146066	HIGD2A	0.3417	0.236345	0.99949
ENSG00000115306	SPTBN1	-0.533557	0.236395	0.99949
ENSG00000149313	AASDHPPT	0.498318	0.236399	0.99949
ENSG00000140153	WDR20	-0.315511	0.236455	0.99949
ENSG00000064989	CALCRL	0.611532	0.236498	0.99949
ENSG00000166439	RNF169	-0.318741	0.236508	0.99949
ENSG00000133112	TPT1	0.592311	0.236597	0.99949
ENSG00000182180	MRPS16	0.280572	0.236609	0.99949
ENSG00000100368	CSF2RB	-0.619875	0.236873	0.99949
ENSG00000133773	CCDC59	0.616418	0.236875	0.99949
ENSG00000119979	DENND10	-0.440734	0.23703	0.99949
ENSG00000128266	GNAZ	-1.04165	0.237068	0.99949
ENSG00000134014	ELP3	0.42048	0.237146	0.99949
ENSG00000123416	TUBA1B	0.442998	0.237353	0.99949
ENSG00000160752	FDPS	-0.392164	0.237421	0.99949
ENSG00000145365	TIFA	-0.799661	0.237439	0.99949
ENSG00000109743	BST1	-0.567796	0.237528	0.99949
ENSG00000153066	TXNDC11	0.253515	0.237535	0.99949
ENSG00000163806	SPDYA	-0.57311	0.237627	0.99949
ENSG00000181541	MAB21L2	-0.598746	0.237631	0.99949
ENSG00000138759	FRAS1	1.00227	0.23765	0.99949
ENSG00000145781	COMMD10	0.274747	0.2377	0.99949
ENSG00000179626	OR6C4	-0.435876	0.237722	0.99949
ENSG00000198755	RPL10A	0.451981	0.237811	0.99949
ENSG00000150527	MIA2	-0.296354	0.237839	0.99949
ENSG00000126264	HCST	0.41419	0.237879	0.99949
ENSG00000182177	ASB18	0.466347	0.23794	0.99949
ENSG00000047634	SCML1	0.614157	0.238084	0.99949
ENSG00000196715	VKORC1L1	0.398969	0.238118	0.99949
ENSG00000112293	GPLD1	-0.430149	0.23813	0.99949
ENSG00000174306	ZHX3	-0.531863	0.238298	0.99949
ENSG00000166734	CASC4	-0.516148	0.238419	0.99949
ENSG00000171492	LRRC8D	0.458483	0.238457	0.99949
ENSG00000111802	TDP2	-0.632597	0.238496	0.99949
ENSG00000131779	PEX11B	-0.434353	0.238676	0.99949
ENSG00000258227	CLEC5A	0.434418	0.238943	0.99949
ENSG00000153179	RASSF3	-0.476331	0.238983	0.99949
ENSG00000197826	CFAP299	-0.79702	0.239106	0.99949
ENSG00000203667	COX20	0.281741	0.239107	0.99949
ENSG00000107186	MPDZ	-0.8545	0.239112	0.99949
ENSG00000274391	TPTE	1.31082	0.239114	0.99949
ENSG00000197299	BLM	0.659974	0.239147	0.99949
ENSG00000187398	LUZP2	-0.594817	0.239267	0.99949
ENSG00000075340	ADD2	-0.577116	0.239346	0.99949
ENSG00000123610	TNFAIP6	-1.12592	0.23935	0.99949
ENSG00000114993	RTKN	-0.776643	0.239355	0.99949
ENSG00000197208	SLC22A4	-0.423334	0.239468	0.99949
ENSG00000178498	DTX3	-0.775792	0.23949	0.99949
ENSG00000059804	SLC2A3	-0.526387	0.239508	0.99949
ENSG00000101751	POLI	0.613897	0.239511	0.99949
ENSG00000112992	NNT	0.36324	0.239576	0.99949
ENSG00000050344	NFE2L3	-0.573087	0.239622	0.99949
ENSG00000130244	FAM98C	-0.476414	0.239658	0.99949
ENSG00000149262	INTS4	0.323719	0.239663	0.99949
ENSG00000139832	RAB20	-0.506893	0.239891	0.99949
ENSG00000143127	ITGA10	-0.51074	0.240133	0.99949
ENSG00000175087	PDIK1L	0.642664	0.240139	0.99949
ENSG00000090273	NUDC	-0.517189	0.240181	0.99949
ENSG00000110696	C11orf58	-0.2432	0.240276	0.99949
ENSG00000162004	CCDC78	-0.832115	0.240333	0.99949
ENSG00000164185	ZNF474	-0.890671	0.240349	0.99949
ENSG00000139973	SYT16	-0.921704	0.240397	0.99949
ENSG00000105426	PTPRS	-0.457038	0.240506	0.99949
ENSG00000143001	TMEM61	-1.46107	0.24053	0.99949
ENSG00000174343	CHRNA9	-1.33135	0.240585	0.99949
ENSG00000005448	WDR54	-0.655649	0.240791	0.99949
ENSG00000164970	FAM219A	-0.365665	0.240819	0.99949
ENSG00000176029	C11orf16	-1.23142	0.240848	0.99949
ENSG00000253831	ETV3L	1.17625	0.241035	0.99949
ENSG00000276368	H2AC14	-0.95821	0.241059	0.99949
ENSG00000175556	LONRF3	-0.37372	0.241065	0.99949
ENSG00000035115	SH3YL1	-0.403385	0.241092	0.99949
ENSG00000187678	SPRY4	-0.780437	0.241107	0.99949
ENSG00000142657	PGD	-0.399714	0.241131	0.99949
ENSG00000050628	PTGER3	0.756009	0.241227	0.99949
ENSG00000027847	B4GALT7	-0.449961	0.241241	0.99949
ENSG00000175538	KCNE3	-0.460348	0.241251	0.99949
ENSG00000135966	TGFBRAP1	-0.373781	0.241265	0.99949
ENSG00000196247	ZNF107	0.544436	0.241355	0.99949
ENSG00000167208	SNX20	-0.471733	0.241423	0.99949
ENSG00000154654	NCAM2	-1.6353	0.241424	0.99949
ENSG00000173641	HSPB7	1.16807	0.241432	0.99949
ENSG00000113048	MRPS27	-0.411473	0.241458	0.99949
ENSG00000107938	EDRF1	0.339665	0.24147	0.99949
ENSG00000129933	MAU2	-0.488977	0.241568	0.99949
ENSG00000042304	C2orf83	0.684273	0.241586	0.99949
ENSG00000198171	DDRGK1	-0.300928	0.241601	0.99949
ENSG00000280987	MATR3	0.540374	0.241648	0.99949
ENSG00000141449	GREB1L	0.561033	0.24166	0.99949
ENSG00000177963	RIC8A	-0.266945	0.241668	0.99949
ENSG00000108654	DDX5	0.483278	0.241736	0.99949
ENSG00000204642	HLA-F	-0.56269	0.241744	0.99949
ENSG00000134265	NAPG	0.408379	0.241788	0.99949
ENSG00000168282	MGAT2	0.288873	0.241795	0.99949
ENSG00000142549	IGLON5	0.649151	0.241854	0.99949
ENSG00000075856	SART3	0.231151	0.241919	0.99949
ENSG00000172794	RAB37	-0.404247	0.241997	0.99949
ENSG00000154099	DNAAF1	-0.708715	0.242061	0.99949
ENSG00000118997	DNAH7	-0.590373	0.242101	0.99949
ENSG00000166833	NAV2	-0.737155	0.242206	0.99949
ENSG00000136159	NUDT15	0.352683	0.24225	0.99949
ENSG00000118960	HS1BP3	-0.424181	0.242331	0.99949
ENSG00000285446	Z84488.2	-1.12243	0.242656	0.99949
ENSG00000166582	CENPV	-0.660021	0.242822	0.99949
ENSG00000163939	PBRM1	0.285539	0.242852	0.99949
ENSG00000277957	SENP3-EIF4A1	0.724021	0.242931	0.99949
ENSG00000146112	PPP1R18	-0.459896	0.242942	0.99949
ENSG00000174206	C12orf66	0.410714	0.24296	0.99949
ENSG00000119986	AVPI1	0.497406	0.243135	0.99949
ENSG00000125551	PLGLB2	-0.71749	0.243171	0.99949
ENSG00000270170	NCBP2AS2	0.609276	0.243191	0.99949
ENSG00000283486	FAM95C	-0.748491	0.24324	0.99949
ENSG00000092036	HAUS4	-0.381069	0.243318	0.99949
ENSG00000125629	INSIG2	-0.558865	0.243392	0.99949
ENSG00000145020	AMT	0.41263	0.243428	0.99949
ENSG00000163273	NPPC	1.92835	0.243458	0.99949
ENSG00000139537	CCDC65	-0.572516	0.243473	0.99949
ENSG00000150403	TMCO3	-0.407943	0.243586	0.99949
ENSG00000139372	TDG	-0.410642	0.243636	0.99949
ENSG00000160999	SH2B2	-0.575245	0.243643	0.99949
ENSG00000150764	DIXDC1	0.608504	0.243701	0.99949
ENSG00000187837	H1-2	0.59269	0.243741	0.99949
ENSG00000196466	ZNF799	0.515312	0.243787	0.99949
ENSG00000117335	CD46	0.528255	0.243842	0.99949
ENSG00000285635	AC021660.3	-2.43444	0.243916	0.99949
ENSG00000152229	PSTPIP2	-0.678362	0.243939	0.99949
ENSG00000121579	NAA50	0.483068	0.243957	0.99949
ENSG00000075975	MKRN2	0.312586	0.243987	0.99949
ENSG00000136895	GARNL3	-0.51199	0.244136	0.99949
ENSG00000070526	ST6GALNAC1	-0.74972	0.244218	0.99949
ENSG00000185379	RAD51D	-0.388082	0.244429	0.99949
ENSG00000160219	GAB3	0.537677	0.244452	0.99949
ENSG00000158796	DEDD	-0.314282	0.244591	0.99949
ENSG00000166402	TUB	-1.02311	0.244643	0.99949
ENSG00000213793	ZNF888	-0.417871	0.244743	0.99949
ENSG00000175768	TOMM5	0.586035	0.244765	0.99949
ENSG00000187546	AGMO	-0.896695	0.244896	0.99949
ENSG00000145723	GIN1	0.504585	0.244923	0.99949
ENSG00000165685	TMEM52B	0.753138	0.245142	0.99949
ENSG00000165637	VDAC2	0.296908	0.245232	0.99949
ENSG00000125107	CNOT1	-0.38029	0.245288	0.99949
ENSG00000177034	MTX3	0.4144	0.245303	0.99949
ENSG00000261594	TPBGL	-0.99899	0.245352	0.99949
ENSG00000186184	POLR1D	0.419315	0.245458	0.99949
ENSG00000129204	USP6	-0.708405	0.245478	0.99949
ENSG00000116157	GPX7	0.709173	0.245491	0.99949
ENSG00000196747	H2AC13	1.01894	0.245491	0.99949
ENSG00000203909	DPPA5	-0.574535	0.245568	0.99949
ENSG00000154473	BUB3	0.398677	0.245626	0.99949
ENSG00000135074	ADAM19	0.454598	0.245665	0.99949
ENSG00000159202	UBE2Z	-0.224007	0.245685	0.99949
ENSG00000146373	RNF217	0.332687	0.24571	0.99949
ENSG00000100647	SUSD6	-0.550693	0.245826	0.99949
ENSG00000115041	KCNIP3	-1.68619	0.245827	0.99949
ENSG00000132970	WASF3	-0.899743	0.245935	0.99949
ENSG00000244122	UGT1A7	-0.559347	0.24596	0.99949
ENSG00000205903	ZNF316	-0.665517	0.245983	0.99949
ENSG00000174992	ZG16	-0.517766	0.246132	0.99949
ENSG00000178473	UCN3	-1.33732	0.246191	0.99949
ENSG00000187555	USP7	0.395178	0.246298	0.99949
ENSG00000254858	MPV17L2	-0.539689	0.246307	0.99949
ENSG00000130950	NUTM2F	1.79843	0.246331	0.99949
ENSG00000144713	RPL32	0.48385	0.246371	0.99949
ENSG00000114850	SSR3	0.529597	0.246382	0.99949
ENSG00000151726	ACSL1	-0.588712	0.246455	0.99949
ENSG00000121594	CD80	0.656889	0.246595	0.99949
ENSG00000144481	TRPM8	0.635272	0.246625	0.99949
ENSG00000205250	E2F4	-0.332007	0.246758	0.99949
ENSG00000171488	LRRC8C	0.533931	0.24691	0.99949
ENSG00000175048	ZDHHC14	0.618285	0.247026	0.99949
ENSG00000149289	ZC3H12C	-0.64926	0.24703	0.99949
ENSG00000186567	CEACAM19	0.426718	0.247042	0.99949
ENSG00000103534	TMC5	-0.722867	0.247141	0.99949
ENSG00000163704	PRRT3	-0.595591	0.247144	0.99949
ENSG00000150782	IL18	0.419442	0.247412	0.99949
ENSG00000073712	FERMT2	0.613803	0.247479	0.99949
ENSG00000122557	HERPUD2	0.317784	0.247537	0.99949
ENSG00000180340	FZD2	-0.630499	0.247707	0.99949
ENSG00000156042	CFAP70	-0.581079	0.247742	0.99949
ENSG00000163357	DCST1	-0.700957	0.247793	0.99949
ENSG00000112038	OPRM1	0.394861	0.247872	0.99949
ENSG00000164037	SLC9B1	0.683175	0.247901	0.99949
ENSG00000169925	BRD3	-0.40341	0.247911	0.99949
ENSG00000169826	CSGALNACT2	-0.662958	0.247964	0.99949
ENSG00000114480	GBE1	-0.83932	0.247965	0.99949
ENSG00000105393	BABAM1	-0.415387	0.247994	0.99949
ENSG00000148671	ADIRF	0.932588	0.248231	0.99949
ENSG00000143621	ILF2	0.325444	0.248248	0.99949
ENSG00000185049	NELFA	-0.484366	0.248266	0.99949
ENSG00000241962	AC079447.1	-0.851058	0.248365	0.99949
ENSG00000277363	SRCIN1	-0.94477	0.248509	0.99949
ENSG00000243772	KIR2DL3	1.13251	0.248602	0.99949
ENSG00000256269	HMBS	-0.653747	0.248725	0.99949
ENSG00000153107	ANAPC1	0.259394	0.248748	0.99949
ENSG00000140463	BBS4	-0.319325	0.248844	0.99949
ENSG00000130775	THEMIS2	-0.414283	0.248901	0.99949
ENSG00000165078	CPA6	2.02946	0.248992	0.99949
ENSG00000160050	CCDC28B	-0.412774	0.249089	0.99949
ENSG00000219073	CELA3B	-0.704046	0.249099	0.99949
ENSG00000138778	CENPE	0.719116	0.249138	0.99949
ENSG00000157551	KCNJ15	-0.492497	0.24919	0.99949
ENSG00000166311	SMPD1	0.370969	0.249235	0.99949
ENSG00000278311	GGNBP2	0.392249	0.249304	0.99949
ENSG00000144231	POLR2D	0.35425	0.249334	0.99949
ENSG00000111639	MRPL51	0.43704	0.249338	0.99949
ENSG00000130311	DDA1	0.343833	0.249405	0.99949
ENSG00000165309	ARMC3	-0.613551	0.249432	0.99949
ENSG00000164114	MAP9	-0.749991	0.249497	0.99949
ENSG00000136738	STAM	0.466993	0.24973	0.99949
ENSG00000138286	FAM149B1	0.355985	0.249744	0.99949
ENSG00000198865	CCDC152	0.71789	0.249802	0.99949
ENSG00000214300	SPDYE3	-0.44524	0.249922	0.99949
ENSG00000130997	POLN	-0.640691	0.250073	0.99949
ENSG00000126698	DNAJC8	-0.367954	0.250094	0.99949
ENSG00000268350	FAM156A	-0.601512	0.250096	0.99949
ENSG00000140107	SLC25A47	-0.950344	0.250103	0.99949
ENSG00000111269	CREBL2	0.428685	0.25024	0.99949
ENSG00000176542	USF3	-0.785599	0.250456	0.99949
ENSG00000135253	KCP	0.702182	0.250599	0.99949
ENSG00000257987	TEX49	1.07105	0.250691	0.99949
ENSG00000108389	MTMR4	-0.404563	0.250709	0.99949
ENSG00000205209	SCGB2B2	-0.852964	0.250723	0.99949
ENSG00000178568	ERBB4	-1.26034	0.250723	0.99949
ENSG00000040633	PHF23	-0.379909	0.250725	0.99949
ENSG00000154783	FGD5	0.525971	0.250781	0.99949
ENSG00000137601	NEK1	0.296364	0.250807	0.99949
ENSG00000004897	CDC27	0.411914	0.250808	0.99949
ENSG00000196689	TRPV1	-0.643686	0.250841	0.99949
ENSG00000175727	MLXIP	-0.42418	0.251015	0.99949
ENSG00000112619	PRPH2	-0.697988	0.251021	0.99949
ENSG00000140280	LYSMD2	-0.583503	0.251043	0.99949
ENSG00000166411	IDH3A	0.337057	0.25108	0.99949
ENSG00000253250	C8orf88	-0.934857	0.251114	0.99949
ENSG00000007923	DNAJC11	-0.41024	0.251115	0.99949
ENSG00000262179	MYMX	2.0407	0.251169	0.99949
ENSG00000100433	KCNK10	-1.07514	0.251209	0.99949
ENSG00000109189	USP46	0.39981	0.251282	0.99949
ENSG00000129925	PGAP6	-0.339609	0.251283	0.99949
ENSG00000147416	ATP6V1B2	-0.489896	0.251449	0.99949
ENSG00000154380	ENAH	-0.721065	0.251451	0.99949
ENSG00000122406	RPL5	0.343347	0.251512	0.99949
ENSG00000105497	ZNF175	0.565418	0.251529	0.99949
ENSG00000111554	MDM1	-0.455242	0.251563	0.99949
ENSG00000117448	AKR1A1	-0.236937	0.251621	0.99949
ENSG00000123908	AGO2	0.380124	0.251785	0.99949
ENSG00000283378	CNTNAP3C	1.35885	0.251793	0.99949
ENSG00000080854	IGSF9B	-0.979743	0.251889	0.99949
ENSG00000166984	TCP10L2	2.22636	0.251967	0.99949
ENSG00000092096	SLC22A17	-1.02648	0.252092	0.99949
ENSG00000100228	RAB36	-0.807323	0.252301	0.99949
ENSG00000187048	CYP4A11	-0.681826	0.252329	0.99949
ENSG00000129757	CDKN1C	0.551569	0.252352	0.99949
ENSG00000142784	WDTC1	-0.369424	0.252372	0.99949
ENSG00000215853	RPTN	-1.54212	0.252603	0.99949
ENSG00000122550	KLHL7	0.393345	0.252774	0.99949
ENSG00000249471	ZNF324B	-0.856133	0.252775	0.99949
ENSG00000186710	CFAP73	-1.00054	0.252776	0.99949
ENSG00000054793	ATP9A	-0.631214	0.252809	0.99949
ENSG00000134001	EIF2S1	0.432991	0.252832	0.99949
ENSG00000165898	ISCA2	0.591805	0.252938	0.99949
ENSG00000049883	PTCD2	-0.570994	0.253047	0.99949
ENSG00000120262	CCDC170	-0.78201	0.25309	0.99949
ENSG00000103966	EHD4	0.296209	0.253284	0.99949
ENSG00000080986	NDC80	0.390365	0.25337	0.99949
ENSG00000164258	NDUFS4	0.45413	0.253605	0.99949
ENSG00000073464	CLCN4	0.616888	0.253728	0.99949
ENSG00000127412	TRPV5	0.733404	0.253728	0.99949
ENSG00000147202	DIAPH2	-0.459145	0.253733	0.99949
ENSG00000113569	NUP155	0.34064	0.253931	0.99949
ENSG00000188313	PLSCR1	-0.630514	0.253939	0.99949
ENSG00000102230	PCYT1B	-0.671264	0.253941	0.99949
ENSG00000109919	MTCH2	0.343127	0.253954	0.99949
ENSG00000189127	ANKRD34B	-1.06997	0.254091	0.99949
ENSG00000169184	MN1	0.858506	0.25414	0.99949
ENSG00000129946	SHC2	-1.06736	0.254195	0.99949
ENSG00000106477	CEP41	-0.395384	0.25427	0.99949
ENSG00000204595	DPRX	-0.553433	0.254308	0.99949
ENSG00000182950	ODF3L1	0.863208	0.25434	0.99949
ENSG00000105404	RABAC1	-0.553277	0.254388	0.99949
ENSG00000135454	B4GALNT1	2.15933	0.25462	0.99949
ENSG00000165646	SLC18A2	0.772464	0.254721	0.99949
ENSG00000176749	CDK5R1	0.591038	0.254796	0.99949
ENSG00000143869	GDF7	-0.902201	0.254847	0.99949
ENSG00000119042	SATB2	-0.590183	0.254869	0.99949
ENSG00000133398	MED10	0.385696	0.254926	0.99949
ENSG00000013364	MVP	-0.369083	0.255092	0.99949
ENSG00000110080	ST3GAL4	-0.639219	0.255127	0.99949
ENSG00000112425	EPM2A	0.302304	0.25523	0.99949
ENSG00000132906	CASP9	0.345704	0.255301	0.99949
ENSG00000095574	IKZF5	0.572344	0.255541	0.99949
ENSG00000184949	FAM227A	-0.689701	0.25567	0.99949
ENSG00000279956	AC073082.1	-1.05431	0.255689	0.99949
ENSG00000186026	ZNF284	0.471459	0.255734	0.99949
ENSG00000090097	PCBP4	-0.664629	0.255774	0.99949
ENSG00000175202	HIGD2B	1.34144	0.255775	0.99949
ENSG00000170209	ANKK1	-0.827301	0.255776	0.99949
ENSG00000165650	PDZD8	0.395447	0.255826	0.99949
ENSG00000151806	GUF1	0.327755	0.255965	0.99949
ENSG00000176928	GCNT4	-0.683207	0.255987	0.99949
ENSG00000144355	DLX1	2.32427	0.256071	0.99949
ENSG00000184752	NDUFA12	0.637898	0.256074	0.99949
ENSG00000249693	THEGL	1.80218	0.256107	0.99949
ENSG00000185960	SHOX	-0.465601	0.256155	0.99949
ENSG00000131051	RBM39	0.433663	0.256177	0.99949
ENSG00000258083	OR9A4	0.847587	0.256243	0.99949
ENSG00000204657	OR2H2	0.573504	0.256304	0.99949
ENSG00000033122	LRRC7	0.871995	0.256511	0.99949
ENSG00000138138	ATAD1	0.522477	0.256558	0.99949
ENSG00000162598	C1orf87	-1.00871	0.256559	0.99949
ENSG00000189050	RNFT1	0.578633	0.256618	0.99949
ENSG00000187720	THSD4	-0.399436	0.256669	0.99949
ENSG00000085719	CPNE3	-0.439341	0.256736	0.99949
ENSG00000116717	GADD45A	0.532667	0.256797	0.99949
ENSG00000256574	OR13A1	1.49888	0.256827	0.99949
ENSG00000105613	MAST1	0.709184	0.256882	0.99949
ENSG00000161618	ALDH16A1	-0.541866	0.256912	0.99949
ENSG00000196090	PTPRT	-1.27582	0.256957	0.99949
ENSG00000177674	AGTRAP	-0.577404	0.256994	0.99949
ENSG00000198440	ZNF583	-0.814363	0.257119	0.99949
ENSG00000145649	GZMA	1.08346	0.25714	0.99949
ENSG00000146281	PM20D2	-0.56868	0.257177	0.99949
ENSG00000100106	TRIOBP	-0.34349	0.257198	0.99949
ENSG00000136867	SLC31A2	0.364912	0.257247	0.99949
ENSG00000185988	PLK5	-0.60737	0.257278	0.99949
ENSG00000107643	MAPK8	0.481235	0.257279	0.99949
ENSG00000196867	ZFP28	0.65147	0.257323	0.99949
ENSG00000268235	TCP11X1	-1.71214	0.257426	0.99949
ENSG00000129680	MAP7D3	0.412933	0.257438	0.99949
ENSG00000254440	PBOV1	-0.722187	0.257502	0.99949
ENSG00000172426	RSPH9	-0.674426	0.257537	0.99949
ENSG00000188846	RPL14	0.446071	0.257612	0.99949
ENSG00000076641	PAG1	-0.523957	0.257773	0.99949
ENSG00000081320	STK17B	0.61366	0.257779	0.99949
ENSG00000168542	COL3A1	1.3741	0.257792	0.99949
ENSG00000197429	IPP	-0.458393	0.25784	0.99949
ENSG00000165417	GTF2A1	-0.471939	0.257872	0.99949
ENSG00000158113	LRRC43	-0.828895	0.257879	0.99949
ENSG00000184897	H1-10	0.658865	0.258035	0.99949
ENSG00000152409	JMY	0.334836	0.258133	0.99949
ENSG00000132026	RTBDN	1.22396	0.258187	0.99949
ENSG00000161551	ZNF577	0.339819	0.258201	0.99949
ENSG00000172264	MACROD2	-0.461633	0.258272	0.99949
ENSG00000091436	MAP3K20	-0.513662	0.25834	0.99949
ENSG00000136933	RABEPK	0.313468	0.258378	0.99949
ENSG00000188659	SAXO2	-0.864195	0.258421	0.99949
ENSG00000103035	PSMD7	0.395154	0.258473	0.99949
ENSG00000130158	DOCK6	-0.519382	0.258554	0.99949
ENSG00000153531	ADPRHL1	-0.592805	0.258625	0.99949
ENSG00000177889	UBE2N	0.383799	0.258636	0.99949
ENSG00000007062	PROM1	-0.821053	0.258643	0.99949
ENSG00000169499	PLEKHA2	-0.43565	0.258721	0.99949
ENSG00000258873	DUXA	0.651308	0.258735	0.99949
ENSG00000168575	SLC20A2	0.329508	0.258746	0.99949
ENSG00000163933	RFT1	-0.400405	0.258777	0.99949
ENSG00000123609	NMI	-0.597218	0.258788	0.99949
ENSG00000184117	NIPSNAP1	-0.734401	0.258831	0.99949
ENSG00000080608	PUM3	-0.431671	0.258875	0.99949
ENSG00000286190	AC055839.2	-0.739797	0.258952	0.99949
ENSG00000157766	ACAN	-0.847019	0.259065	0.99949
ENSG00000176871	WSB2	-0.415169	0.259081	0.99949
ENSG00000151838	CCDC175	-0.975529	0.259179	0.99949
ENSG00000147889	CDKN2A	0.626088	0.259201	0.99949
ENSG00000163762	TM4SF18	-1.23854	0.259245	0.99949
ENSG00000265808	SEC22B	-0.748258	0.259301	0.99949
ENSG00000143321	HDGF	-0.427664	0.259495	0.99949
ENSG00000203780	FANK1	-0.782614	0.259524	0.99949
ENSG00000008438	PGLYRP1	-0.689146	0.259565	0.99949
ENSG00000196605	ZNF846	0.467573	0.259662	0.99949
ENSG00000040199	PHLPP2	0.298985	0.259782	0.99949
ENSG00000154305	MIA3	-0.204194	0.25985	0.99949
ENSG00000066027	PPP2R5A	0.33013	0.259963	0.99949
ENSG00000169684	CHRNA5	0.530053	0.259969	0.99949
ENSG00000178562	CD28	0.624672	0.260042	0.99949
ENSG00000204370	SDHD	0.266981	0.260075	0.99949
ENSG00000068394	GPKOW	-0.490139	0.260104	0.99949
ENSG00000099326	MZF1	-0.507352	0.260119	0.99949
ENSG00000116133	DHCR24	-0.750554	0.260192	0.99949
ENSG00000100024	UPB1	-0.774163	0.260312	0.99949
ENSG00000133083	DCLK1	-0.604389	0.260345	0.99949
ENSG00000099999	RNF215	-0.536106	0.260459	0.99949
ENSG00000047365	ARAP2	0.500918	0.260468	0.99949
ENSG00000152760	TCTEX1D1	-0.821175	0.26047	0.99949
ENSG00000134463	ECHDC3	0.812051	0.260552	0.99949
ENSG00000286265	AC007244.1	-1.81282	0.260569	0.99949
ENSG00000183785	TUBA8	-0.799959	0.260664	0.99949
ENSG00000164850	GPER1	-0.696397	0.260706	0.99949
ENSG00000164283	ESM1	1.58016	0.260707	0.99949
ENSG00000142621	FHAD1	-0.658655	0.260811	0.99949
ENSG00000248385	TARM1	-0.861676	0.260826	0.99949
ENSG00000104064	GABPB1	0.58164	0.260906	0.99949
ENSG00000182150	ERCC6L2	0.421039	0.260994	0.99949
ENSG00000147421	HMBOX1	-0.435825	0.261005	0.99949
ENSG00000268400	AC008763.2	0.921273	0.261036	0.99949
ENSG00000140945	CDH13	-0.340797	0.261101	0.99949
ENSG00000123146	ADGRE5	0.45106	0.261116	0.99949
ENSG00000059769	DNAJC25	0.452146	0.261156	0.99949
ENSG00000155026	RSPH10B	-0.543564	0.261364	0.99949
ENSG00000163075	CFAP221	-0.616504	0.261378	0.99949
ENSG00000109536	FRG1	0.375594	0.26143	0.99949
ENSG00000137094	DNAJB5	0.352956	0.261518	0.99949
ENSG00000168385	SEPTIN2	0.355465	0.261581	0.99949
ENSG00000081791	DELE1	0.271977	0.261605	0.99949
ENSG00000189319	FAM53B	0.458294	0.261658	0.99949
ENSG00000169255	B3GALNT1	0.296263	0.261708	0.99949
ENSG00000159588	CCDC17	-0.631257	0.261806	0.99949
ENSG00000100726	TELO2	-0.672633	0.261843	0.99949
ENSG00000283761	AC118553.2	-0.313607	0.261902	0.99949
ENSG00000164776	PHKG1	-0.493828	0.262022	0.99949
ENSG00000100097	LGALS1	0.448693	0.262067	0.99949
ENSG00000162636	FAM102B	0.347529	0.26219	0.99949
ENSG00000123643	SLC36A1	-0.399461	0.262217	0.99949
ENSG00000163377	TAFA4	2.34423	0.262269	0.99949
ENSG00000188612	SUMO2	0.440512	0.262376	0.99949
ENSG00000196535	MYO18A	-0.45013	0.262452	0.99949
ENSG00000183908	LRRC55	-0.807094	0.262495	0.99949
ENSG00000142528	ZNF473	-0.485391	0.262511	0.99949
ENSG00000167548	KMT2D	-0.374312	0.262589	0.99949
ENSG00000146776	ATXN7L1	-0.313065	0.26265	0.99949
ENSG00000124134	KCNS1	-0.581389	0.262764	0.99949
ENSG00000132671	SSTR4	1.81873	0.262964	0.99949
ENSG00000269858	EGLN2	-0.358899	0.262966	0.99949
ENSG00000132321	IQCA1	-0.84349	0.263034	0.99949
ENSG00000181240	SLC25A41	-1.15542	0.263109	0.99949
ENSG00000185187	SIGIRR	-0.638888	0.26314	0.99949
ENSG00000186517	ARHGAP30	-0.403964	0.263201	0.99949
ENSG00000147274	RBMX	0.306402	0.26327	0.99949
ENSG00000177994	C2orf73	-1.28368	0.263275	0.99949
ENSG00000085224	ATRX	-0.504691	0.263305	0.99949
ENSG00000244165	P2RY11	-0.681716	0.263424	0.99949
ENSG00000151743	AMN1	-0.301565	0.263424	0.99949
ENSG00000113971	NPHP3	0.419605	0.263435	0.99949
ENSG00000273047	AL121845.2	-1.83699	0.263457	0.99949
ENSG00000265190	ANXA8	-0.541298	0.263526	0.99949
ENSG00000204304	PBX2	-0.422815	0.263561	0.99949
ENSG00000188770	OPTC	1.82078	0.263597	0.99949
ENSG00000165240	ATP7A	-0.392399	0.263598	0.99949
ENSG00000133858	ZFC3H1	0.538141	0.263668	0.99949
ENSG00000111875	ASF1A	0.592944	0.263765	0.99949
ENSG00000183054	RGPD6	0.345759	0.263798	0.99949
ENSG00000196166	C8orf86	0.566541	0.263799	0.99949
ENSG00000187954	CYHR1	0.509685	0.263896	0.99949
ENSG00000007520	TSR3	-0.539528	0.26391	0.99949
ENSG00000132646	PCNA	0.595654	0.263934	0.99949
ENSG00000204116	CHIC1	0.718282	0.263952	0.99949
ENSG00000178665	ZNF713	0.337311	0.263955	0.99949
ENSG00000168634	WFDC13	1.77839	0.263975	0.99949
ENSG00000222046	DCDC2B	-0.690391	0.263978	0.99949
ENSG00000154723	ATP5PF	0.345555	0.264001	0.99949
ENSG00000122641	INHBA	0.767289	0.264005	0.99949
ENSG00000171867	PRNP	0.465904	0.264075	0.99949
ENSG00000125245	GPR18	0.426369	0.26409	0.99949
ENSG00000185615	PDIA2	-0.972489	0.264107	0.99949
ENSG00000164675	IQUB	-0.790132	0.264109	0.99949
ENSG00000101346	POFUT1	-0.383421	0.264247	0.99949
ENSG00000142149	HUNK	-0.412774	0.264392	0.99949
ENSG00000180801	ARSJ	-0.830331	0.2645	0.99949
ENSG00000135720	DYNC1LI2	-0.282986	0.264543	0.99949
ENSG00000248592	STIMATE-MUSTN1	-0.758386	0.264584	0.99949
ENSG00000101557	USP14	0.397385	0.264628	0.99949
ENSG00000100372	SLC25A17	0.450148	0.264642	0.99949
ENSG00000171208	NETO2	0.481617	0.264659	0.99949
ENSG00000198520	ARMH1	-0.742811	0.264678	0.99949
ENSG00000051009	FAM160A2	-0.396423	0.264679	0.99949
ENSG00000011243	AKAP8L	-0.326798	0.264724	0.99949
ENSG00000139194	RBP5	-0.627411	0.264734	0.99949
ENSG00000142864	SERBP1	0.36991	0.26479	0.99949
ENSG00000119938	PPP1R3C	1.38693	0.264821	0.99949
ENSG00000203782	LOR	2.40152	0.264845	0.99949
ENSG00000067900	ROCK1	0.526804	0.264881	0.99949
ENSG00000102100	SLC35A2	-0.585551	0.264922	0.99949
ENSG00000180525	PRR26	-0.41437	0.264927	0.99949
ENSG00000007392	LUC7L	0.309414	0.264944	0.99949
ENSG00000108932	SLC16A6	0.471292	0.264956	0.99949
ENSG00000057019	DCBLD2	-0.435923	0.264957	0.99949
ENSG00000118260	CREB1	-0.496278	0.265015	0.99949
ENSG00000119913	TECTB	-1.76837	0.265016	0.99949
ENSG00000076706	MCAM	-0.62152	0.265057	0.99949
ENSG00000135525	MAP7	0.531235	0.265072	0.99949
ENSG00000083838	ZNF446	-0.596823	0.2651	0.99949
ENSG00000134330	IAH1	-0.317772	0.265153	0.99949
ENSG00000172869	DMXL1	0.490527	0.265159	0.99949
ENSG00000104415	CCN4	0.509397	0.265182	0.99949
ENSG00000167554	ZNF610	0.623632	0.265221	0.99949
ENSG00000131203	IDO1	-0.656878	0.265262	0.99949
ENSG00000126821	SGPP1	0.617531	0.265289	0.99949
ENSG00000170153	RNF150	-0.660716	0.265325	0.99949
ENSG00000156414	TDRD9	-0.51829	0.265349	0.99949
ENSG00000172062	SMN1	0.525076	0.265374	0.99949
ENSG00000188624	IGFL3	-1.22677	0.265418	0.99949
ENSG00000183723	CMTM4	-0.624332	0.26543	0.99949
ENSG00000141562	NARF	-0.301341	0.265433	0.99949
ENSG00000181218	H2AW	0.998892	0.26544	0.99949
ENSG00000104863	LIN7B	-0.607266	0.26546	0.99949
ENSG00000120158	RCL1	0.254051	0.265469	0.99949
ENSG00000167601	AXL	0.490466	0.265505	0.99949
ENSG00000127084	FGD3	-0.476717	0.26555	0.99949
ENSG00000284873	OOSP1	-1.05872	0.265653	0.99949
ENSG00000163219	ARHGAP25	-0.399391	0.265738	0.99949
ENSG00000134757	DSG3	0.60479	0.265804	0.99949
ENSG00000112514	CUTA	0.326029	0.265862	0.99949
ENSG00000155761	SPAG17	-0.910488	0.265927	0.99949
ENSG00000173905	GOLIM4	0.504616	0.265934	0.99949
ENSG00000157470	FAM81A	-0.906632	0.265938	0.99949
ENSG00000105726	ATP13A1	-0.449579	0.265996	0.99949
ENSG00000198182	ZNF607	-0.636905	0.266058	0.99949
ENSG00000077380	DYNC1I2	0.294165	0.26607	0.99949
ENSG00000203857	HSD3B1	0.897639	0.266105	0.99949
ENSG00000176095	IP6K1	-0.323434	0.26619	0.99949
ENSG00000112146	FBXO9	-0.384098	0.266282	0.99949
ENSG00000034239	EFCAB1	-0.778459	0.266316	0.99949
ENSG00000108963	DPH1	0.506894	0.266373	0.99949
ENSG00000157856	DRC1	-0.771097	0.266405	0.99949
