## Supplementary material for "Impaired immune signaling and changes in the lung microbiome precede secondary bacterial pneumonia in COVID-19": Data File S1: Differentially expressed genes from bulk RNA-seq analyses. (part 6 of 6)

### Sheet: NO-VAP_Early_vs_Late (continued)
ENSEMBL_ID	gene_symbol	log2FoldChange	pvalue	padj
ENSG00000114942	EEF1B2	0.490849	0.266515	0.99949
ENSG00000275714	H3C1	0.652293	0.266608	0.99949
ENSG00000111596	CNOT2	0.443614	0.266635	0.99949
ENSG00000132953	XPO4	0.493301	0.266678	0.99949
ENSG00000255641	AC068775.1	1.75638	0.266775	0.99949
ENSG00000178982	EIF3K	0.255578	0.266885	0.99949
ENSG00000167513	CDT1	-0.682748	0.266942	0.99949
ENSG00000250151	ARPC4-TTLL3	-0.396828	0.267106	0.99949
ENSG00000153823	PID1	0.575282	0.267116	0.99949
ENSG00000284308	C2orf81	-0.79358	0.267139	0.99949
ENSG00000090612	ZNF268	0.300425	0.267186	0.99949
ENSG00000179855	GIPC3	1.11252	0.26739	0.99949
ENSG00000188186	LAMTOR4	-0.392995	0.267432	0.99949
ENSG00000102125	TAZ	-0.260276	0.267575	0.99949
ENSG00000143878	RHOB	0.412051	0.267684	0.99949
ENSG00000119392	GLE1	-0.272187	0.267815	0.99949
ENSG00000100565	LRRC74A	-0.949511	0.267924	0.99949
ENSG00000139053	PDE6H	1.1011	0.267991	0.99949
ENSG00000163060	TEKT4	-0.778349	0.268005	0.99949
ENSG00000136492	BRIP1	0.348551	0.268052	0.99949
ENSG00000235169	SMIM1	-1.15495	0.26806	0.99949
ENSG00000179163	FUCA1	0.458032	0.268111	0.99949
ENSG00000143258	USP21	-0.457046	0.268112	0.99949
ENSG00000089063	TMEM230	0.428154	0.268135	0.99949
ENSG00000112799	LY86	0.495118	0.268164	0.99949
ENSG00000198498	TMA16	0.305795	0.26819	0.99949
ENSG00000134851	TMEM165	-0.332031	0.268249	0.99949
ENSG00000184357	H1-5	0.661603	0.268285	0.99949
ENSG00000173431	RNASE8	-2.1363	0.268326	0.99949
ENSG00000135828	RNASEL	-0.287671	0.268354	0.99949
ENSG00000187905	LRRC74B	-0.413997	0.268441	0.99949
ENSG00000126261	UBA2	0.348864	0.268449	0.99949
ENSG00000077097	TOP2B	0.558884	0.268474	0.99949
ENSG00000136114	THSD1	0.837277	0.268591	0.99949
ENSG00000119669	IRF2BPL	-0.452204	0.268619	0.99949
ENSG00000148600	CDHR1	1.34263	0.268728	0.99949
ENSG00000236609	ZNF853	-0.981447	0.268739	0.99949
ENSG00000101342	TLDC2	-0.720412	0.268848	0.99949
ENSG00000198792	TMEM184B	-0.416208	0.268986	0.99949
ENSG00000270629	NBPF14	-0.517001	0.269005	0.99949
ENSG00000064012	CASP8	-0.342277	0.269063	0.99949
ENSG00000154914	USP43	-0.825819	0.26909	0.99949
ENSG00000132323	ILKAP	0.301738	0.269185	0.99949
ENSG00000040933	INPP4A	-0.447853	0.2692	0.99949
ENSG00000187753	C9orf153	0.753905	0.269201	0.99949
ENSG00000163539	CLASP2	0.342912	0.269228	0.99949
ENSG00000162630	B3GALT2	0.479301	0.269242	0.99949
ENSG00000123243	ITIH5	-0.600791	0.26929	0.99949
ENSG00000197808	ZNF461	0.521284	0.269327	0.99949
ENSG00000154124	OTULIN	0.414154	0.269334	0.99949
ENSG00000124575	H1-3	0.651418	0.269424	0.99949
ENSG00000114315	HES1	-0.474718	0.269549	0.99949
ENSG00000136813	ECPAS	0.415316	0.26955	0.99949
ENSG00000158270	COLEC12	-0.507064	0.269632	0.99949
ENSG00000164180	TMEM161B	0.370866	0.269672	0.99949
ENSG00000204006	C1orf185	1.36635	0.269769	0.99949
ENSG00000015475	BID	-0.538227	0.269786	0.99949
ENSG00000269335	IKBKG	-0.448579	0.269879	0.99949
ENSG00000007174	DNAH9	-0.754585	0.269942	0.99949
ENSG00000172375	C2CD2L	-0.322162	0.269946	0.99949
ENSG00000121644	DESI2	0.357203	0.269961	0.99949
ENSG00000138600	SPPL2A	-0.461714	0.269992	0.99949
ENSG00000101266	CSNK2A1	0.213178	0.269998	0.99949
ENSG00000139656	SMIM2	1.8176	0.270135	0.99949
ENSG00000100154	TTC28	0.78361	0.270249	0.99949
ENSG00000089009	RPL6	0.403648	0.27049	0.99949
ENSG00000196557	CACNA1H	-1.30198	0.270546	0.99949
ENSG00000132405	TBC1D14	-0.428837	0.270576	0.99949
ENSG00000075651	PLD1	-0.603988	0.270596	0.99949
ENSG00000118181	RPS25	0.589193	0.270607	0.99949
ENSG00000123989	CHPF	-0.814144	0.270624	0.99949
ENSG00000145242	EPHA5	1.0968	0.270637	0.99949
ENSG00000116525	TRIM62	-0.456885	0.270693	0.99949
ENSG00000105576	TNPO2	-0.339702	0.270739	0.99949
ENSG00000136098	NEK3	-0.545588	0.270742	0.99949
ENSG00000125872	LRRN4	-1.14264	0.270989	0.99949
ENSG00000189157	FAM47E	-0.367912	0.271025	0.99949
ENSG00000178966	RMI1	-0.537226	0.271304	0.99949
ENSG00000163378	EOGT	0.447704	0.271309	0.99949
ENSG00000162728	KCNJ9	0.99858	0.271346	0.99949
ENSG00000196420	S100A5	1.2562	0.27138	0.99949
ENSG00000160007	ARHGAP35	-0.417609	0.271471	0.99949
ENSG00000172260	NEGR1	-0.381723	0.271487	0.99949
ENSG00000124784	RIOK1	0.42629	0.2715	0.99949
ENSG00000176887	SOX11	-0.766509	0.271521	0.99949
ENSG00000102984	ZNF821	0.4955	0.27163	0.99949
ENSG00000156535	CD109	0.558563	0.271748	0.99949
ENSG00000234965	SHISA8	-1.0942	0.271803	0.99949
ENSG00000100360	IFT27	-0.668338	0.271836	0.99949
ENSG00000204653	ASPDH	0.955826	0.271934	0.99949
ENSG00000117480	FAAH	-0.563901	0.271959	0.99949
ENSG00000103479	RBL2	0.366939	0.272036	0.99949
ENSG00000177291	GJD4	-0.772939	0.272049	0.99949
ENSG00000180730	SHISA2	-0.492606	0.272063	0.99949
ENSG00000003096	KLHL13	-0.988455	0.27207	0.99949
ENSG00000131864	USP29	-0.83859	0.272113	0.99949
ENSG00000171033	PKIA	0.999528	0.272166	0.99949
ENSG00000106244	PDAP1	-0.383716	0.27224	0.99949
ENSG00000065526	SPEN	0.300778	0.272526	0.99949
ENSG00000256671	LIMS4	-0.737523	0.272544	0.99949
ENSG00000116874	WARS2	0.390964	0.272597	0.99949
ENSG00000033800	PIAS1	-0.482093	0.272617	0.99949
ENSG00000105323	HNRNPUL1	0.255954	0.272635	0.99949
ENSG00000204149	AGAP6	-0.337227	0.272647	0.99949
ENSG00000152128	TMEM163	0.496229	0.27268	0.99949
ENSG00000147475	ERLIN2	0.437333	0.272719	0.99949
ENSG00000198786	MT-ND5	0.514257	0.272849	0.99949
ENSG00000140057	AK7	-0.558904	0.272867	0.99949
ENSG00000021762	OSBPL5	-0.639476	0.272868	0.99949
ENSG00000185736	ADARB2	0.966907	0.272883	0.99949
ENSG00000198848	CES1	-0.802839	0.27297	0.99949
ENSG00000146374	RSPO3	1.56101	0.273007	0.99949
ENSG00000064999	ANKS1A	-0.365092	0.273085	0.99949
ENSG00000167232	ZNF91	0.385276	0.273106	0.99949
ENSG00000265690	AC074143.1	-0.865369	0.273158	0.99949
ENSG00000176083	ZNF683	1.04414	0.273216	0.99949
ENSG00000151704	KCNJ1	0.692232	0.273299	0.99949
ENSG00000034533	ASTE1	0.595182	0.273394	0.99949
ENSG00000165102	HGSNAT	0.380634	0.273463	0.99949
ENSG00000189339	SLC35E2B	-0.310118	0.273491	0.99949
ENSG00000105583	WDR83OS	0.300187	0.273502	0.99949
ENSG00000182742	HOXB4	1.03319	0.273516	0.99949
ENSG00000152214	RIT2	-0.79329	0.273583	0.99949
ENSG00000067141	NEO1	-0.6139	0.273653	0.99949
ENSG00000122707	RECK	0.521834	0.273665	0.99949
ENSG00000163520	FBLN2	1.2882	0.273665	0.99949
ENSG00000114115	RBP1	0.70049	0.273692	0.99949
ENSG00000103249	CLCN7	-0.622051	0.273715	0.99949
ENSG00000106004	HOXA5	0.71368	0.273727	0.99949
ENSG00000104517	UBR5	0.393491	0.273775	0.99949
ENSG00000109606	DHX15	0.304172	0.273784	0.99949
ENSG00000177542	SLC25A22	-0.537791	0.273794	0.99949
ENSG00000085563	ABCB1	0.940072	0.273814	0.99949
ENSG00000133256	PDE6B	-0.326211	0.273819	0.99949
ENSG00000128581	IFT22	-0.308529	0.27382	0.99949
ENSG00000104154	SLC30A4	-0.590934	0.273881	0.99949
ENSG00000133805	AMPD3	-0.559092	0.273968	0.99949
ENSG00000172171	TEFM	-0.401338	0.274088	0.99949
ENSG00000153044	CENPH	0.713767	0.274127	0.99949
ENSG00000171444	MCC	0.316161	0.274189	0.99949
ENSG00000105538	RASIP1	0.954345	0.274242	0.99949
ENSG00000198542	ITGBL1	1.19748	0.274409	0.99949
ENSG00000196091	MYBPC1	1.93023	0.274423	0.99949
ENSG00000160973	FOXH1	1.10542	0.274461	0.99949
ENSG00000113520	IL4	-1.95963	0.274553	0.99949
ENSG00000168913	ENHO	-0.911492	0.274606	0.99949
ENSG00000158863	FAM160B2	-0.422477	0.274612	0.99949
ENSG00000103496	STX4	0.505622	0.274682	0.99949
ENSG00000138744	NAAA	0.513723	0.2747	0.99949
ENSG00000162747	FCGR3B	-0.581851	0.274712	0.99949
ENSG00000073578	SDHA	0.329131	0.274776	0.99949
ENSG00000166819	PLIN1	-0.742457	0.274784	0.99949
ENSG00000142512	SIGLEC10	-0.611653	0.274876	0.99949
ENSG00000159210	SNF8	0.28763	0.274937	0.99949
ENSG00000055732	MCOLN3	0.507119	0.274973	0.99949
ENSG00000121895	TMEM156	-0.514597	0.275027	0.99949
ENSG00000183607	GKN2	2.06933	0.275031	0.99949
ENSG00000136111	TBC1D4	0.430133	0.275072	0.99949
ENSG00000113456	RAD1	0.384206	0.275086	0.99949
ENSG00000101236	RNF24	-0.4706	0.275139	0.99949
ENSG00000137124	ALDH1B1	0.443473	0.275199	0.99949
ENSG00000268500	AC018755.2	-0.711401	0.275274	0.99949
ENSG00000277893	SRD5A2	-0.74084	0.275292	0.99949
ENSG00000121807	CCR2	-0.654984	0.275295	0.99949
ENSG00000145439	CBR4	0.312692	0.275296	0.99949
ENSG00000096092	TMEM14A	-0.912093	0.275456	0.99949
ENSG00000145423	SFRP2	-0.793385	0.275502	0.99949
ENSG00000163646	CLRN1	-0.765866	0.275517	0.99949
ENSG00000076321	KLHL20	0.394734	0.275559	0.99949
ENSG00000143845	ETNK2	-0.637899	0.275605	0.99949
ENSG00000242574	HLA-DMB	0.574668	0.275607	0.99949
ENSG00000111863	ADTRP	0.464578	0.275686	0.99949
ENSG00000143333	RGS16	-0.538262	0.275809	0.99949
ENSG00000135838	NPL	-0.376808	0.275843	0.99949
ENSG00000115241	PPM1G	-0.330558	0.275885	0.99949
ENSG00000111271	ACAD10	-0.310465	0.275915	0.99949
ENSG00000104689	TNFRSF10A	0.368201	0.275962	0.99949
ENSG00000138413	IDH1	0.431332	0.276096	0.99949
ENSG00000139223	ANP32D	1.28296	0.276268	0.99949
ENSG00000139641	ESYT1	0.383156	0.276329	0.99949
ENSG00000059122	FLYWCH1	0.251877	0.276395	0.99949
ENSG00000183475	ASB7	-0.335342	0.2765	0.99949
ENSG00000141194	OR4D1	-0.407498	0.276558	0.99949
ENSG00000090376	IRAK3	-0.718264	0.276581	0.99949
ENSG00000138085	ATRAID	0.343554	0.2766	0.99949
ENSG00000169085	VXN	0.744382	0.276716	0.99949
ENSG00000126215	XRCC3	-0.454302	0.276717	0.99949
ENSG00000136044	APPL2	-0.322275	0.276809	0.99949
ENSG00000101977	MCF2	0.826667	0.276817	0.99949
ENSG00000141027	NCOR1	0.20065	0.276834	0.99949
ENSG00000056586	RC3H2	-0.270529	0.276871	0.99949
ENSG00000005471	ABCB4	0.746225	0.277017	0.99949
ENSG00000108830	RND2	0.502638	0.277237	0.99949
ENSG00000126749	EMG1	0.308025	0.277297	0.99949
ENSG00000136261	BZW2	0.37591	0.277309	0.99949
ENSG00000268173	AC007192.1	0.643441	0.277347	0.99949
ENSG00000100628	ASB2	0.759284	0.277439	0.99949
ENSG00000124615	MOCS1	-0.772059	0.277465	0.99949
ENSG00000174453	VWC2L	-1.41884	0.277466	0.99949
ENSG00000161243	FBXO27	-0.511634	0.277548	0.99949
ENSG00000164346	NSA2	0.439436	0.277596	0.99949
ENSG00000204231	RXRB	-0.301517	0.277719	0.99949
ENSG00000168928	CTRB2	1.51276	0.277721	0.99949
ENSG00000140157	NIPA2	0.299486	0.277759	0.99949
ENSG00000131746	TNS4	-0.61265	0.277788	0.99949
ENSG00000172382	PRSS27	0.540717	0.277847	0.99949
ENSG00000146426	TIAM2	-0.336412	0.278018	0.99949
ENSG00000196083	IL1RAP	0.555507	0.27802	0.99949
ENSG00000154079	SDHAF4	-0.516596	0.278068	0.99949
ENSG00000283361	CFAP97D2	-1.11825	0.278073	0.99949
ENSG00000170373	CST1	1.68872	0.278076	0.99949
ENSG00000101197	BIRC7	2.04373	0.278127	0.99949
ENSG00000214026	MRPL23	0.396555	0.278152	0.99949
ENSG00000107560	RAB11FIP2	0.394644	0.278188	0.99949
ENSG00000185950	IRS2	0.558128	0.278219	0.99949
ENSG00000106404	CLDN15	-0.501729	0.278291	0.99949
ENSG00000181135	ZNF707	-0.4024	0.278321	0.99949
ENSG00000158445	KCNB1	-0.356255	0.278322	0.99949
ENSG00000132463	GRSF1	0.334114	0.278339	0.99949
ENSG00000141854	MISP3	-0.687447	0.278448	0.99949
ENSG00000101843	PSMD10	0.437339	0.278681	0.99949
ENSG00000247626	MARS2	0.56482	0.278761	0.99949
ENSG00000158483	FAM86C1	0.424215	0.278785	0.99949
ENSG00000145868	FBXO38	0.495247	0.278843	0.99949
ENSG00000188677	PARVB	0.387258	0.278878	0.99949
ENSG00000171004	HS6ST2	0.985708	0.278892	0.99949
ENSG00000102796	DHRS12	0.31029	0.278893	0.99949
ENSG00000159915	ZNF233	0.465815	0.278966	0.99949
ENSG00000163530	DPPA2	1.31716	0.27899	0.99949
ENSG00000136929	HEMGN	0.755538	0.279046	0.99949
ENSG00000052795	FNIP2	-0.423403	0.279128	0.99949
ENSG00000145715	RASA1	0.560354	0.279156	0.99949
ENSG00000112306	RPS12	0.459962	0.279298	0.99949
ENSG00000147905	ZCCHC7	0.356605	0.279333	0.99949
ENSG00000163472	TMEM79	-0.489441	0.279337	0.99949
ENSG00000092377	TBL1Y	-1.68272	0.279359	0.99949
ENSG00000137807	KIF23	0.321466	0.279369	0.99949
ENSG00000131233	GJA9	-0.808856	0.279387	0.99949
ENSG00000141837	CACNA1A	-0.330606	0.279421	0.99949
ENSG00000116030	SUMO1	0.344751	0.279584	0.99949
ENSG00000171160	MORN4	-0.489172	0.279587	0.99949
ENSG00000122783	CYREN	-0.569079	0.279638	0.99949
ENSG00000101558	VAPA	0.417809	0.279654	0.99949
ENSG00000102837	OLFM4	-1.07054	0.279733	0.99949
ENSG00000134955	SLC37A2	0.360865	0.279773	0.99949
ENSG00000147799	ARHGAP39	-0.822904	0.27979	0.99949
ENSG00000161091	MFSD12	0.403358	0.279793	0.99949
ENSG00000115107	STEAP3	-0.493065	0.279802	0.99949
ENSG00000167258	CDK12	-0.217269	0.279814	0.99949
ENSG00000102401	ARMCX3	-0.418681	0.279844	0.99949
ENSG00000135205	CCDC146	-0.514826	0.279869	0.99949
ENSG00000164985	PSIP1	0.280813	0.279916	0.99949
ENSG00000066557	LRRC40	0.646526	0.279938	0.99949
ENSG00000123124	WWP1	0.364881	0.280045	0.99949
ENSG00000153561	RMND5A	0.563186	0.280045	0.99949
ENSG00000214216	IQCJ	1.87803	0.280215	0.99949
ENSG00000152591	DSPP	1.36429	0.280274	0.99949
ENSG00000147133	TAF1	-0.233325	0.280279	0.99949
ENSG00000153291	SLC25A27	-0.698216	0.280459	0.99949
ENSG00000258818	RNASE4	0.407835	0.280485	0.99949
ENSG00000144895	EIF2A	0.499126	0.280564	0.99949
ENSG00000001084	GCLC	-0.429633	0.280604	0.99949
ENSG00000164512	ANKRD55	0.694414	0.280632	0.99949
ENSG00000154645	CHODL	-0.741084	0.280702	0.99949
ENSG00000196670	ZFP62	-0.421848	0.280706	0.99949
ENSG00000172380	GNG12	0.569091	0.280727	0.99949
ENSG00000117791	2021-03-02	-0.995514	0.281007	0.99949
ENSG00000119953	SMNDC1	0.437083	0.281102	0.99949
ENSG00000132664	POLR3F	0.645609	0.281157	0.99949
ENSG00000110768	GTF2H1	-0.575334	0.28122	0.99949
ENSG00000110442	COMMD9	0.300906	0.281299	0.99949
ENSG00000172818	OVOL1	0.72215	0.281328	0.99949
ENSG00000205835	GMNC	1.01721	0.281333	0.99949
ENSG00000119865	CNRIP1	0.714319	0.28142	0.99949
ENSG00000274180	NATD1	-0.523198	0.281579	0.99949
ENSG00000122877	EGR2	0.43804	0.2816	0.99949
ENSG00000070010	UFD1	0.278386	0.281627	0.99949
ENSG00000096006	CRISP3	-1.04917	0.28164	0.99949
ENSG00000139719	VPS33A	-0.256958	0.281645	0.99949
ENSG00000149084	HSD17B12	0.332015	0.281671	0.99949
ENSG00000011143	MKS1	-0.702174	0.281715	0.99949
ENSG00000102531	FNDC3A	-0.56028	0.281732	0.99949
ENSG00000240849	TMEM189	0.377909	0.281739	0.99949
ENSG00000273899	NOL12	-0.510753	0.281767	0.99949
ENSG00000232859	LYRM9	-0.561985	0.281785	0.99949
ENSG00000187624	C17orf97	-0.597806	0.281839	0.99949
ENSG00000182759	MAFA	0.943397	0.281984	0.99949
ENSG00000041982	TNC	-0.506026	0.281988	0.99949
ENSG00000136244	IL6	1.10905	0.282035	0.99949
ENSG00000171759	PAH	1.38855	0.282053	0.99949
ENSG00000135333	EPHA7	1.93838	0.28209	0.99949
ENSG00000105122	RASAL3	-0.447252	0.282152	0.99949
ENSG00000182183	SHISAL2A	0.442456	0.28217	0.99949
ENSG00000124942	AHNAK	0.350797	0.282225	0.99949
ENSG00000175928	LRRN1	-0.641952	0.282226	0.99949
ENSG00000148935	GAS2	-0.982484	0.282266	0.99949
ENSG00000129226	CD68	0.398597	0.282305	0.99949
ENSG00000162378	ZYG11B	0.323345	0.282389	0.99949
ENSG00000148634	HERC4	-0.387446	0.282392	0.99949
ENSG00000076944	STXBP2	-0.416344	0.282595	0.99949
ENSG00000008988	RPS20	0.591555	0.282604	0.99949
ENSG00000105141	CASP14	0.555053	0.282707	0.99949
ENSG00000123268	ATF1	-0.356371	0.282759	0.99949
ENSG00000125384	PTGER2	-0.502235	0.282767	0.99949
ENSG00000058091	CDK14	0.463947	0.282777	0.99949
ENSG00000214237	MINDY4B	2.81708	0.28281	0.99949
ENSG00000196455	PIK3R4	0.375026	0.282835	0.99949
ENSG00000034510	TMSB10	0.365808	0.282893	0.99949
ENSG00000167625	ZNF526	-0.522916	0.282971	0.99949
ENSG00000283787	PRR33	-0.568995	0.28301	0.99949
ENSG00000157827	FMNL2	0.442931	0.283296	0.99949
ENSG00000283288	SMIM33	-0.634716	0.283298	0.99949
ENSG00000064961	HMG20B	0.504481	0.283304	0.99949
ENSG00000158315	RHBDL2	-0.525059	0.283344	0.99949
ENSG00000168374	ARF4	0.374171	0.283421	0.99949
ENSG00000120029	ARMH3	0.289718	0.283449	0.99949
ENSG00000204301	NOTCH4	0.429024	0.283514	0.99949
ENSG00000149527	PLCH2	-0.745139	0.283637	0.99949
ENSG00000143079	CTTNBP2NL	0.286097	0.283651	0.99949
ENSG00000142156	COL6A1	0.829543	0.283837	0.99949
ENSG00000157445	CACNA2D3	-1.24112	0.283838	0.99949
ENSG00000129654	FOXJ1	-0.850955	0.283842	0.99949
ENSG00000158485	CD1B	1.85533	0.283877	0.99949
ENSG00000172201	ID4	0.57173	0.283919	0.99949
ENSG00000221883	ARIH2OS	0.442917	0.283943	0.99949
ENSG00000241945	PWP2	-0.650243	0.283969	0.99949
ENSG00000138495	COX17	0.43539	0.284029	0.99949
ENSG00000164011	ZNF691	0.737419	0.284123	0.99949
ENSG00000140534	TICRR	0.718249	0.284154	0.99949
ENSG00000274512	TBC1D3L	-0.459134	0.284236	0.99949
ENSG00000085644	ZNF213	-0.413293	0.284252	0.99949
ENSG00000172927	MYEOV	0.66895	0.284289	0.99949
ENSG00000147162	OGT	0.323126	0.284378	0.99949
ENSG00000107742	SPOCK2	-0.641449	0.284412	0.99949
ENSG00000154511	DIPK1A	0.583879	0.284468	0.99949
ENSG00000182134	TDRKH	-0.510182	0.284499	0.99949
ENSG00000189308	LIN54	0.478519	0.284665	0.99949
ENSG00000152049	KCNE4	-0.425861	0.284682	0.99949
ENSG00000127824	TUBA4A	0.431392	0.284787	0.99949
ENSG00000136052	SLC41A2	0.51017	0.284831	0.99949
ENSG00000157343	ARMC12	-1.30289	0.284982	0.99949
ENSG00000100116	GCAT	-0.671801	0.285096	0.99949
ENSG00000164879	CA3	-1.28483	0.285097	0.99949
ENSG00000133142	TCEAL4	-0.414802	0.285211	0.99949
ENSG00000160714	UBE2Q1	-0.374556	0.285267	0.99949
ENSG00000128245	YWHAH	0.326535	0.285365	0.99949
ENSG00000084453	SLCO1A2	0.342489	0.28543	0.99949
ENSG00000167653	PSCA	0.88955	0.285556	0.99949
ENSG00000196975	ANXA4	0.340039	0.285725	0.99949
ENSG00000085871	MGST2	0.448652	0.285789	0.99949
ENSG00000189056	RELN	-0.781396	0.285799	0.99949
ENSG00000232268	OR52I1	0.3529	0.285827	0.99949
ENSG00000086730	LAT2	-0.445803	0.285838	0.99949
ENSG00000182566	CLEC4G	1.30079	0.285848	0.99949
ENSG00000100591	AHSA1	-0.301106	0.286124	0.99949
ENSG00000109111	SUPT6H	0.354239	0.286299	0.99949
ENSG00000173281	PPP1R3B	-0.538491	0.286309	0.99949
ENSG00000213892	CEACAM16	-1.29593	0.28632	0.99949
ENSG00000034693	PEX3	-0.776787	0.286371	0.99949
ENSG00000091262	ABCC6	-0.47223	0.286461	0.99949
ENSG00000120690	ELF1	-0.456961	0.286536	0.99949
ENSG00000149735	GPHA2	-1.60563	0.286539	0.99949
ENSG00000136824	SMC2	0.649765	0.286596	0.99949
ENSG00000165389	SPTSSA	0.533053	0.286629	0.99949
ENSG00000188996	HUS1B	-0.908395	0.286639	0.99949
ENSG00000054611	TBC1D22A	-0.36877	0.286719	0.99949
ENSG00000277399	GPR179	-1.25844	0.286766	0.99949
ENSG00000204577	LILRB3	-0.433515	0.286913	0.99949
ENSG00000179542	SLITRK4	0.639618	0.286978	0.99949
ENSG00000147123	NDUFB11	0.343372	0.286988	0.99949
ENSG00000137478	FCHSD2	-0.458351	0.287025	0.99949
ENSG00000204764	RANBP17	0.444702	0.287098	0.99949
ENSG00000162244	RPL29	0.354145	0.287109	0.99949
ENSG00000092068	SLC7A8	0.512416	0.287148	0.99949
ENSG00000197272	IL27	-0.789155	0.287276	0.99949
ENSG00000115271	GCA	-0.638469	0.287295	0.99949
ENSG00000181790	ADGRB1	-0.649976	0.287367	0.99949
ENSG00000089157	RPLP0	0.357735	0.287407	0.99949
ENSG00000120327	PCDHB14	-0.625956	0.287518	0.99949
ENSG00000164068	RNF123	-0.40524	0.287548	0.99949
ENSG00000062650	WAPL	-0.399805	0.287614	0.99949
ENSG00000113269	RNF130	-0.391722	0.287633	0.99949
ENSG00000100218	RSPH14	-1.27669	0.287765	0.99949
ENSG00000142347	MYO1F	-0.437898	0.287777	0.99949
ENSG00000158042	MRPL17	0.665341	0.287894	0.99949
ENSG00000251322	SHANK3	0.853834	0.287939	0.99949
ENSG00000166435	XRRA1	-0.275897	0.288012	0.99949
ENSG00000203499	IQANK1	-0.595359	0.288115	0.99949
ENSG00000160838	LRRC71	-0.844252	0.288164	0.99949
ENSG00000122735	DNAI1	-0.878021	0.288312	0.99949
ENSG00000254737	OR10G4	-0.546719	0.288317	0.99949
ENSG00000229117	RPL41	0.398515	0.288319	0.99949
ENSG00000107372	ZFAND5	0.552283	0.288509	0.99949
ENSG00000140416	TPM1	-0.327703	0.2886	0.99949
ENSG00000109618	SEPSECS	0.476714	0.288619	0.99949
ENSG00000111775	COX6A1	0.285061	0.288633	0.99949
ENSG00000101972	STAG2	-0.448897	0.288637	0.99949
ENSG00000229474	PATL2	-0.458756	0.288762	0.99949
ENSG00000204540	PSORS1C1	0.905538	0.288776	0.99949
ENSG00000189430	NCR1	-0.754684	0.288846	0.99949
ENSG00000145198	VWA5B2	-1.07659	0.288911	0.99949
ENSG00000137574	TGS1	-0.416615	0.289134	0.99949
ENSG00000148943	LIN7C	0.450322	0.28918	0.99949
ENSG00000205765	C5orf51	-0.559975	0.289194	0.99949
ENSG00000134138	MEIS2	-0.702203	0.289208	0.99949
ENSG00000185842	DNAH14	-0.325858	0.289273	0.99949
ENSG00000067840	PDZD4	-0.874009	0.289385	0.99949
ENSG00000140835	CHST4	-0.9847	0.289436	0.99949
ENSG00000130723	PRRC2B	0.319038	0.289539	0.99949
ENSG00000134262	AP4B1	-0.287507	0.289547	0.99949
ENSG00000105516	DBP	-0.339756	0.289569	0.99949
ENSG00000174521	TTC9B	0.924521	0.28964	0.99949
ENSG00000197565	COL4A6	-1.24911	0.289661	0.99949
ENSG00000166963	MAP1A	-0.792432	0.289703	0.99949
ENSG00000175115	PACS1	0.286424	0.289722	0.99949
ENSG00000117620	SLC35A3	0.410654	0.289804	0.99949
ENSG00000168538	TRAPPC11	0.368537	0.289901	0.99949
ENSG00000285000	AC008581.2	1.40171	0.289969	0.99949
ENSG00000145147	SLIT2	-0.883025	0.289984	0.99949
ENSG00000111344	RASAL1	0.664211	0.289984	0.99949
ENSG00000150316	CWC15	0.409729	0.290056	0.99949
ENSG00000213625	LEPROT	0.404512	0.290066	0.99949
ENSG00000106628	POLD2	-0.430859	0.290094	0.99949
ENSG00000067167	TRAM1	0.54791	0.290186	0.99949
ENSG00000185624	P4HB	0.263699	0.290261	0.99949
ENSG00000281887	GIMAP1-GIMAP5	-2.15526	0.290275	0.99949
ENSG00000162595	DIRAS3	-1.75383	0.29029	0.99949
ENSG00000197879	MYO1C	0.422308	0.290397	0.99949
ENSG00000135999	EPC2	0.429761	0.290423	0.99949
ENSG00000106211	HSPB1	-0.602602	0.290453	0.99949
ENSG00000161526	SAP30BP	0.400417	0.290472	0.99949
ENSG00000122420	PTGFR	-0.93357	0.29048	0.99949
ENSG00000170820	FSHR	-1.43052	0.290537	0.99949
ENSG00000088808	PPP1R13B	-0.317386	0.290726	0.99949
ENSG00000197457	STMN3	-0.845607	0.290816	0.99949
ENSG00000255339	AL133352.1	-0.740471	0.29085	0.99949
ENSG00000256797	KLRF2	1.44328	0.290987	0.99949
ENSG00000149260	CAPN5	-0.663623	0.290993	0.99949
ENSG00000144559	TAMM41	-0.368754	0.29102	0.99949
ENSG00000125633	CCDC93	-0.543423	0.291099	0.99949
ENSG00000124356	STAMBP	0.363907	0.291206	0.99949
ENSG00000004487	KDM1A	0.352657	0.291306	0.99949
ENSG00000134548	SPX	0.815838	0.29134	0.99949
ENSG00000130939	UBE4B	0.333668	0.291397	0.99949
ENSG00000138036	DYNC2LI1	-0.414203	0.291465	0.99949
ENSG00000176171	BNIP3	-0.327153	0.291664	0.99949
ENSG00000198756	COLGALT2	-0.45488	0.291892	0.99949
ENSG00000151332	MBIP	0.549026	0.291921	0.99949
ENSG00000198719	DLL1	-0.726638	0.291926	0.99949
ENSG00000254470	AP5B1	-0.426203	0.291957	0.99949
ENSG00000138942	RNF185	-0.307156	0.292034	0.99949
ENSG00000136783	NIPSNAP3A	0.285044	0.292038	0.99949
ENSG00000145241	CENPC	0.481677	0.29204	0.99949
ENSG00000197381	ADARB1	-0.585738	0.292076	0.99949
ENSG00000152700	SAR1B	0.29507	0.292107	0.99949
ENSG00000232119	MCTS1	0.280574	0.292125	0.99949
ENSG00000151729	SLC25A4	-0.600158	0.292173	0.99949
ENSG00000172775	PSME3IP1	-0.261425	0.292215	0.99949
ENSG00000196859	KRT39	-1.45205	0.292402	0.99949
ENSG00000109063	MYH3	0.612598	0.292442	0.99949
ENSG00000145777	TSLP	1.1566	0.292519	0.99949
ENSG00000119943	PYROXD2	-0.486341	0.292533	0.99949
ENSG00000213759	UGT2B11	1.45618	0.292565	0.99949
ENSG00000061938	TNK2	-0.495288	0.292734	0.99949
ENSG00000184261	KCNK12	-0.66083	0.292842	0.99949
ENSG00000159714	ZDHHC1	-0.794822	0.292893	0.99949
ENSG00000163634	THOC7	0.635051	0.29293	0.99949
ENSG00000037241	RPL26L1	0.550253	0.292974	0.99949
ENSG00000122779	TRIM24	0.316678	0.292991	0.99949
ENSG00000244219	TMEM225B	0.601968	0.293173	0.99949
ENSG00000284791	SMIM41	-0.703822	0.293277	0.99949
ENSG00000109458	GAB1	0.314834	0.293284	0.99949
ENSG00000151090	THRB	0.693049	0.29335	0.99949
ENSG00000177272	KCNA3	0.659124	0.293442	0.99949
ENSG00000149308	NPAT	-0.391074	0.293491	0.99949
ENSG00000165702	GFI1B	0.48266	0.293514	0.99949
ENSG00000140297	GCNT3	0.611025	0.293673	0.99949
ENSG00000101901	ALG13	0.353338	0.293749	0.99949
ENSG00000118162	KPTN	-0.654943	0.293778	0.99949
ENSG00000213638	ADAT3	-0.531799	0.293893	0.99949
ENSG00000116871	MAP7D1	-0.373699	0.293971	0.99949
ENSG00000185722	ANKFY1	-0.318909	0.294054	0.99949
ENSG00000019995	ZRANB1	0.329272	0.294137	0.99949
ENSG00000205323	SARNP	0.22631	0.294144	0.99949
ENSG00000173153	ESRRA	-0.493039	0.294417	0.99949
ENSG00000285437	POLR2J3	-0.281742	0.294494	0.99949
ENSG00000117528	ABCD3	0.442512	0.294502	0.99949
ENSG00000177570	SAMD12	-0.437483	0.29457	0.99949
ENSG00000111237	VPS29	0.591338	0.294631	0.99949
ENSG00000103248	MTHFSD	-0.343559	0.294714	0.99949
ENSG00000151135	TMEM263	0.377355	0.294734	0.99949
ENSG00000144043	TEX261	0.345538	0.294748	0.99949
ENSG00000183571	PGPEP1L	-1.00976	0.294854	0.99949
ENSG00000089199	CHGB	0.570126	0.294909	0.99949
ENSG00000180479	ZNF571	-0.267253	0.295002	0.99949
ENSG00000177989	ODF3B	-0.537359	0.295195	0.99949
ENSG00000172367	PDZD3	-0.878994	0.295199	0.99949
ENSG00000160803	UBQLN4	-0.340925	0.295215	0.99949
ENSG00000072042	RDH11	0.383653	0.295281	0.99949
ENSG00000181085	MAPK15	-0.889545	0.295296	0.99949
ENSG00000125691	RPL23	0.485319	0.295317	0.99949
ENSG00000026751	SLAMF7	-0.686693	0.295416	0.99949
ENSG00000115828	QPCT	-0.56797	0.295469	0.99949
ENSG00000008311	AASS	-0.38157	0.295488	0.99949
ENSG00000119121	TRPM6	0.621555	0.295591	0.99949
ENSG00000077713	SLC25A43	0.337773	0.295614	0.99949
ENSG00000168995	SIGLEC7	-0.44053	0.295657	0.99949
ENSG00000188011	RTP5	0.886273	0.295665	0.99949
ENSG00000160570	DEDD2	-0.406434	0.295936	0.99949
ENSG00000185024	BRF1	-0.502401	0.295948	0.99949
ENSG00000143850	PLEKHA6	0.553702	0.296014	0.99949
ENSG00000101222	SPEF1	-0.83216	0.296057	0.99949
ENSG00000163221	S100A12	-0.823204	0.296075	0.99949
ENSG00000198265	HELZ	0.352789	0.296092	0.99949
ENSG00000173208	ABCD2	1.00815	0.296187	0.99949
ENSG00000184990	SIVA1	-0.4218	0.296191	0.99949
ENSG00000187866	FAM122A	0.391428	0.296191	0.99949
ENSG00000118492	ADGB	-0.468734	0.296394	0.99949
ENSG00000240403	KIR3DL2	1.23778	0.296613	0.99949
ENSG00000002549	LAP3	-0.351888	0.296616	0.99949
ENSG00000135744	AGT	-1.81413	0.296686	0.99949
ENSG00000101307	SIRPB1	-0.560785	0.296893	0.99949
ENSG00000100505	TRIM9	0.636958	0.29691	0.99949
ENSG00000115760	BIRC6	0.439358	0.296935	0.99949
ENSG00000135426	TESPA1	-0.511461	0.296939	0.99949
ENSG00000184599	TAFA3	2.17681	0.296973	0.99949
ENSG00000185792	NLRP9	0.522034	0.297091	0.99949
ENSG00000241106	HLA-DOB	-0.436148	0.297168	0.99949
ENSG00000100060	MFNG	-0.475868	0.297192	0.99949
ENSG00000154589	LY96	-0.75629	0.297216	0.99949
ENSG00000110092	CCND1	-0.631117	0.297369	0.99949
ENSG00000126456	IRF3	-0.457506	0.297408	0.99949
ENSG00000157379	DHRS1	-0.286433	0.297455	0.99949
ENSG00000137713	PPP2R1B	0.308228	0.297514	0.99949
ENSG00000134153	EMC7	0.525996	0.297593	0.99949
ENSG00000157020	SEC13	-0.514643	0.297775	0.99949
ENSG00000255587	RAB44	0.55749	0.297931	0.99949
ENSG00000054965	FAM168A	-0.316803	0.297964	0.99949
ENSG00000170832	USP32	-0.432269	0.297967	0.99949
ENSG00000138593	SECISBP2L	0.366721	0.298017	0.99949
ENSG00000180481	GLIPR1L2	-0.379067	0.298025	0.99949
ENSG00000119599	DCAF4	0.486633	0.298132	0.99949
ENSG00000111653	ING4	-0.417034	0.29814	0.99949
ENSG00000163017	ACTG2	-0.938794	0.298179	0.99949
ENSG00000106991	ENG	0.460308	0.298204	0.99949
ENSG00000103313	MEFV	-0.477029	0.298204	0.99949
ENSG00000173212	MAB21L3	-0.43624	0.298299	0.99949
ENSG00000189067	LITAF	-0.410441	0.298357	0.99949
ENSG00000071462	BUD23	-0.326463	0.298377	0.99949
ENSG00000053900	ANAPC4	0.430658	0.298379	0.99949
ENSG00000284906	ARHGAP11B	-0.510636	0.298382	0.99949
ENSG00000282881	TMEM275	-1.99592	0.298551	0.99949
ENSG00000143753	DEGS1	0.394336	0.298557	0.99949
ENSG00000124126	PREX1	-0.439001	0.298701	0.99949
ENSG00000184619	KRBA2	-0.469979	0.298721	0.99949
ENSG00000107362	ABHD17B	0.39666	0.298836	0.99949
ENSG00000103343	ZNF174	0.594326	0.298864	0.99949
ENSG00000157613	CREB3L1	-0.490031	0.298929	0.99949
ENSG00000116212	LRRC42	-0.409847	0.298951	0.99949
ENSG00000105229	PIAS4	-0.402414	0.298958	0.99949
ENSG00000159337	PLA2G4D	0.384133	0.299105	0.99949
ENSG00000146757	ZNF92	0.676837	0.299149	0.99949
ENSG00000134072	CAMK1	0.464364	0.299151	0.99949
ENSG00000153563	CD8A	0.788847	0.299151	0.99949
ENSG00000137869	CYP19A1	-0.855141	0.299271	0.99949
ENSG00000116176	TPSG1	-1.74695	0.299296	0.99949
ENSG00000184564	SLITRK6	-0.882288	0.299359	0.99949
ENSG00000176485	PLAAT3	-0.437776	0.299377	0.99949
ENSG00000196872	KIAA1211L	-0.793684	0.299551	0.99949
ENSG00000069122	ADGRF5	-0.648256	0.299662	0.99949
ENSG00000159640	ACE	0.493582	0.299714	0.99949
ENSG00000131269	ABCB7	0.470335	0.300105	0.99949
ENSG00000014914	MTMR11	0.568522	0.300131	0.99949
ENSG00000149050	ZNF214	-0.852475	0.300262	0.99949
ENSG00000126524	SBDS	0.394095	0.300277	0.99949
ENSG00000144619	CNTN4	-1.06468	0.30034	0.99949
ENSG00000162620	LRRIQ3	-1.22841	0.300579	0.99949
ENSG00000104765	BNIP3L	0.692696	0.300648	0.99949
ENSG00000196290	NIF3L1	-0.410467	0.30098	0.99949
ENSG00000067533	RRP15	-0.493222	0.30098	0.99949
ENSG00000169714	CNBP	-0.433072	0.301054	0.99949
ENSG00000153495	TEX29	-1.00362	0.301084	0.99949
ENSG00000155561	NUP205	0.380914	0.301109	0.99949
ENSG00000276087	AC008073.3	0.643097	0.301236	0.99949
ENSG00000125703	ATG4C	0.736892	0.301243	0.99949
ENSG00000075568	TMEM131	0.473727	0.301254	0.99949
ENSG00000085552	IGSF9	0.503318	0.30134	0.99949
ENSG00000143479	DYRK3	0.409048	0.301403	0.99949
ENSG00000198604	BAZ1A	-0.543174	0.301459	0.99949
ENSG00000197635	DPP4	0.628986	0.301505	0.99949
ENSG00000183426	NPIPA1	-0.358938	0.301597	0.99949
ENSG00000185104	FAF1	0.439376	0.301657	0.99949
ENSG00000215131	C16orf90	-1.12664	0.301679	0.99949
ENSG00000158296	SLC13A3	-0.731291	0.301702	0.99949
ENSG00000182704	TSKU	-0.357305	0.301746	0.99949
ENSG00000110195	FOLR1	0.752204	0.301835	0.99949
ENSG00000147679	UTP23	0.377026	0.301914	0.99949
ENSG00000112531	QKI	-0.409107	0.302299	0.99949
ENSG00000261934	PCDHGA9	-0.539191	0.302364	0.99949
ENSG00000163794	UCN	-0.999789	0.302583	0.99949
ENSG00000170231	FABP6	-0.938381	0.302712	0.99949
ENSG00000253293	HOXA10	1.35117	0.302952	0.99949
ENSG00000139624	CERS5	0.298998	0.3031	0.99949
ENSG00000125944	HNRNPR	0.353696	0.303181	0.99949
ENSG00000168970	JMJD7-PLA2G4B	-0.370386	0.303253	0.99949
ENSG00000020577	SAMD4A	0.493983	0.303372	0.99949
ENSG00000137055	PLAA	0.381601	0.303417	0.99949
ENSG00000174808	BTC	-0.95543	0.303424	0.99949
ENSG00000007516	BAIAP3	-0.643738	0.303432	0.99949
ENSG00000183395	PMCH	2.09803	0.303452	0.99949
ENSG00000174876	AMY1B	-1.16841	0.303505	0.99949
ENSG00000262633	AC005670.2	0.304598	0.3036	0.99949
ENSG00000163527	STT3B	0.382192	0.303622	0.99949
ENSG00000213215	OR2F1	0.52741	0.303625	0.99949
ENSG00000171722	SPATA46	1.34179	0.303719	0.99949
ENSG00000165609	NUDT5	-0.369952	0.30374	0.99949
ENSG00000006611	USH1C	-1.10915	0.303822	0.99949
ENSG00000118307	CASC1	-0.460281	0.303849	0.99949
ENSG00000105388	CEACAM5	0.71999	0.303864	0.99949
ENSG00000189366	ALG1L	-0.561659	0.303942	0.99949
ENSG00000149516	MS4A3	-0.613901	0.303992	0.99949
ENSG00000139370	SLC15A4	-0.521685	0.303998	0.99949
ENSG00000182256	GABRG3	0.597607	0.304122	0.99949
ENSG00000110583	NAA40	-0.41308	0.304133	0.99949
ENSG00000119912	IDE	0.308256	0.304173	0.99949
ENSG00000168653	NDUFS5	0.5065	0.304257	0.99949
ENSG00000213023	SYT3	1.78669	0.304283	0.99949
ENSG00000106823	ECM2	0.510347	0.3043	0.99949
ENSG00000110900	TSPAN11	-0.890802	0.304369	0.99949
ENSG00000204128	C2orf72	-2.10488	0.304387	0.99949
ENSG00000170092	SPDYE5	-0.415998	0.304623	0.99949
ENSG00000166747	AP1G1	0.368018	0.30466	0.99949
ENSG00000134013	LOXL2	-0.436631	0.304671	0.99949
ENSG00000183023	SLC8A1	0.434502	0.304704	0.99949
ENSG00000184838	PRR16	0.66386	0.304712	0.99949
ENSG00000188305	PEAK3	-0.612935	0.304712	0.99949
ENSG00000188897	AC099489.1	-0.729137	0.30496	0.99949
ENSG00000124257	NEURL2	-0.737937	0.30499	0.99949
ENSG00000119927	GPAM	0.463221	0.305027	0.99949
ENSG00000243279	PRAF2	-0.428867	0.305031	0.99949
ENSG00000215271	HOMEZ	0.355577	0.305111	0.99949
ENSG00000158486	DNAH3	-0.623828	0.305227	0.99949
ENSG00000125505	MBOAT7	-0.471185	0.305284	0.99949
ENSG00000275464	FP565260.1	0.515645	0.305381	0.99949
ENSG00000187754	SSX7	-0.607168	0.305409	0.99949
ENSG00000120949	TNFRSF8	0.7919	0.305423	0.99949
ENSG00000173598	NUDT4	0.466608	0.305447	0.99949
ENSG00000163870	TPRA1	-0.537277	0.305452	0.99949
ENSG00000169299	PGM2	0.396014	0.305531	0.99949
ENSG00000173627	APOBEC4	-0.608257	0.305632	0.99949
ENSG00000104824	HNRNPL	0.239263	0.305787	0.99949
ENSG00000153113	CAST	0.38806	0.305821	0.99949
ENSG00000074356	NCBP3	-0.311514	0.305851	0.99949
ENSG00000134802	SLC43A3	-0.560628	0.305864	0.99949
ENSG00000005339	CREBBP	-0.405891	0.306	0.99949
ENSG00000135346	CGA	0.524714	0.306015	0.99949
ENSG00000130635	COL5A1	-1.32227	0.306019	0.99949
ENSG00000145029	NICN1	-0.351025	0.30605	0.99949
ENSG00000133943	DGLUCY	-0.339913	0.306085	0.99949
ENSG00000189410	SH2D5	0.937703	0.306188	0.99949
ENSG00000163635	ATXN7	0.369414	0.306208	0.99949
ENSG00000106400	ZNHIT1	-0.278265	0.3063	0.99949
ENSG00000169607	CKAP2L	0.519342	0.306322	0.99949
ENSG00000205220	PSMB10	-0.434179	0.306394	0.99949
ENSG00000091138	SLC26A3	1.33058	0.306439	0.99949
ENSG00000124721	DNAH8	-1.64693	0.306533	0.99949
ENSG00000134287	ARF3	-0.304222	0.306536	0.99949
ENSG00000184923	NUTM2A	-0.675777	0.306566	0.99949
ENSG00000272333	KMT2B	-0.343154	0.306603	0.99949
ENSG00000180644	PRF1	0.679199	0.306655	0.99949
ENSG00000111913	RIPOR2	0.576478	0.306664	0.99949
ENSG00000170899	GSTA4	0.527489	0.306721	0.99949
ENSG00000141543	EIF4A3	0.356883	0.306787	0.99949
ENSG00000204410	MSH5	-0.416455	0.306788	0.99949
ENSG00000100593	ISM2	-1.28906	0.306894	0.99949
ENSG00000135406	PRPH	-0.972456	0.307211	0.99949
ENSG00000141971	MVB12A	-0.395281	0.307285	0.99949
ENSG00000206013	IFITM5	-0.895109	0.307317	0.99949
ENSG00000100852	ARHGAP5	0.416103	0.307391	0.99949
ENSG00000110811	P3H3	0.682304	0.307515	0.99949
ENSG00000178796	RIIAD1	-0.700778	0.307545	0.99949
ENSG00000136273	HUS1	0.365269	0.307627	0.99949
ENSG00000288529	AL035699.1	-2.99539	0.307635	0.99949
ENSG00000186642	PDE2A	0.692332	0.30766	0.99949
ENSG00000148297	MED22	-0.273809	0.307747	0.99949
ENSG00000178538	CA8	0.961102	0.307747	0.99949
ENSG00000065154	OAT	0.352072	0.307787	0.99949
ENSG00000233822	H2BC15	0.389697	0.307787	0.99949
ENSG00000184515	BEX5	-1.15314	0.308109	0.99949
ENSG00000132963	POMP	0.430349	0.308213	0.99949
ENSG00000123815	COQ8B	-0.499669	0.308256	0.99949
ENSG00000047457	CP	-0.591011	0.308264	0.99949
ENSG00000110876	SELPLG	-0.41362	0.308328	0.99949
ENSG00000106125	MINDY4	-0.58738	0.308339	0.99949
ENSG00000111885	MAN1A1	0.426342	0.308503	0.99949
ENSG00000049541	RFC2	-0.322941	0.30853	0.99949
ENSG00000214360	EFCAB9	-1.09138	0.30857	0.99949
ENSG00000213203	GIMAP1	-0.596784	0.308625	0.99949
ENSG00000133488	SEC14L4	-0.665869	0.308636	0.99949
ENSG00000249773	AC092647.5	1.43811	0.30867	0.99949
ENSG00000146039	SLC17A4	-1.52925	0.30869	0.99949
ENSG00000286095	SPEGNB	1.45039	0.308754	0.99949
ENSG00000175766	EIF4E1B	0.898697	0.308809	0.99949
ENSG00000204165	CXorf65	-0.591428	0.30883	0.99949
ENSG00000135976	ANKRD36	0.405149	0.309028	0.99949
ENSG00000170837	GPR27	-0.516274	0.309028	0.99949
ENSG00000071564	TCF3	-0.567417	0.30903	0.99949
ENSG00000168077	SCARA3	-0.788218	0.309106	0.99949
ENSG00000125812	GZF1	0.40423	0.309138	0.99949
ENSG00000155363	MOV10	-0.292504	0.309241	0.99949
ENSG00000103024	NME3	-0.56081	0.309252	0.99949
ENSG00000183943	PRKX	0.438067	0.309273	0.99949
ENSG00000242441	GTF2A1L	1.92619	0.309278	0.99949
ENSG00000172915	NBEA	-0.658135	0.309282	0.99949
ENSG00000180353	HCLS1	-0.396255	0.309316	0.99949
ENSG00000132196	HSD17B7	-0.29935	0.309449	0.99949
ENSG00000166347	CYB5A	0.352788	0.309543	0.99949
ENSG00000132840	BHMT2	-0.521872	0.309651	0.99949
ENSG00000281406	BLACAT1	1.20417	0.309813	0.99949
ENSG00000215695	RSC1A1	0.57622	0.309902	0.99949
ENSG00000167178	ISLR2	0.533395	0.309915	0.99949
ENSG00000101152	DNAJC5	-0.393383	0.309954	0.99949
ENSG00000141294	LRRC46	-0.7373	0.310003	0.99949
ENSG00000182979	MTA1	-0.458558	0.310029	0.99949
ENSG00000106511	MEOX2	0.752162	0.310064	0.99949
ENSG00000170604	IRF2BP1	-0.54742	0.310073	0.99949
ENSG00000055130	CUL1	0.30758	0.310094	0.99949
ENSG00000272410	AC022384.1	-0.653577	0.310161	0.99949
ENSG00000169064	ZBBX	-0.840789	0.310188	0.99949
ENSG00000166359	WDR88	0.765247	0.31031	0.99949
ENSG00000132915	PDE6A	0.369152	0.310515	0.99949
ENSG00000112320	SOBP	-0.809594	0.310569	0.99949
ENSG00000123329	ARHGAP9	-0.436993	0.310627	0.99949
ENSG00000031691	CENPQ	0.63165	0.31065	0.99949
ENSG00000213047	DENND1B	0.446334	0.3108	0.99949
ENSG00000138182	KIF20B	0.650076	0.310854	0.99949
ENSG00000198912	C1orf174	-0.385525	0.310939	0.99949
ENSG00000141519	CCDC40	-0.558835	0.310984	0.99949
ENSG00000170324	FRMPD2	-0.817214	0.311019	0.99949
ENSG00000123415	SMUG1	-0.366512	0.311092	0.99949
ENSG00000118263	KLF7	0.361086	0.311102	0.99949
ENSG00000175505	CLCF1	0.482569	0.311141	0.99949
ENSG00000162520	SYNC	0.866499	0.311153	0.99949
ENSG00000173273	TNKS	0.471502	0.311169	0.99949
ENSG00000168070	MAJIN	1.10415	0.31117	0.99949
ENSG00000259511	UBE2Q2L	0.740709	0.311175	0.99949
ENSG00000162745	OLFML2B	-0.603422	0.311251	0.99949
ENSG00000104044	OCA2	-1.44593	0.311287	0.99949
ENSG00000146872	TLK2	0.276132	0.311328	0.99949
ENSG00000248919	ATP5MF-PTCD1	1.55214	0.311329	0.99949
ENSG00000135002	RFK	0.460412	0.311377	0.99949
ENSG00000176049	JAKMIP2	-0.575259	0.311558	0.99949
ENSG00000101871	MID1	-0.611794	0.311591	0.99949
ENSG00000164483	SAMD3	-0.356219	0.311651	0.99949
ENSG00000133661	SFTPD	-1.56282	0.311788	0.99949
ENSG00000112305	SMAP1	-0.387724	0.311902	0.99949
ENSG00000196209	SIRPB2	-0.57685	0.311942	0.99949
ENSG00000188585	CLEC20A	-0.926802	0.312007	0.99949
ENSG00000162062	TEDC2	-1.09011	0.312014	0.99949
ENSG00000176601	MAP3K19	-0.597446	0.312041	0.99949
ENSG00000065548	ZC3H15	0.322973	0.312088	0.99949
ENSG00000181585	TMIE	1.36876	0.312092	0.99949
ENSG00000086232	EIF2AK1	0.256297	0.312099	0.99949
ENSG00000164176	EDIL3	1.29882	0.312163	0.99949
ENSG00000111058	ACSS3	-0.457524	0.31218	0.99949
ENSG00000165181	SHOC1	-0.604213	0.312224	0.99949
ENSG00000189350	TOGARAM2	-0.5635	0.31227	0.99949
ENSG00000237190	CDKN2AIPNL	-0.480382	0.312298	0.99949
ENSG00000089159	PXN	-0.410699	0.31239	0.99949
ENSG00000145220	LYAR	0.391081	0.312442	0.99949
ENSG00000103591	AAGAB	-0.373582	0.312516	0.99949
ENSG00000136802	LRRC8A	0.449504	0.31252	0.99949
ENSG00000049130	KITLG	-0.646508	0.312521	0.99949
ENSG00000137841	PLCB2	-0.422829	0.312613	0.99949
ENSG00000260643	AC092718.3	-0.555404	0.312636	0.99949
ENSG00000166974	MAPRE2	0.360496	0.312947	0.99949
ENSG00000028277	POU2F2	-0.465516	0.313006	0.99949
ENSG00000101187	SLCO4A1	-0.58987	0.313072	0.99949
ENSG00000229972	IQCF3	-0.396771	0.313079	0.99949
ENSG00000174738	NR1D2	0.401049	0.313263	0.99949
ENSG00000142178	SIK1	0.619021	0.313275	0.99949
ENSG00000173451	THAP2	0.858417	0.313379	0.99949
ENSG00000183773	AIFM3	0.589034	0.313418	0.99949
ENSG00000177675	CD163L1	-0.572476	0.313418	0.99949
ENSG00000090971	NAT14	-0.683322	0.313588	0.99949
ENSG00000206260	PRR23A	0.545794	0.313639	0.99949
ENSG00000125753	VASP	-0.417681	0.313774	0.99949
ENSG00000172716	SLFN11	0.33239	0.313807	0.99949
ENSG00000137033	IL33	0.490312	0.313962	0.99949
ENSG00000002746	HECW1	0.66153	0.314021	0.99949
ENSG00000163877	SNIP1	0.325764	0.314115	0.99949
ENSG00000254772	EEF1G	0.267687	0.314205	0.99949
ENSG00000110955	ATP5F1B	0.286267	0.314221	0.99949
ENSG00000077235	GTF3C1	-0.382979	0.314308	0.99949
ENSG00000251537	AC005324.3	-0.601522	0.314487	0.99949
ENSG00000159176	CSRP1	0.36995	0.314522	0.99949
ENSG00000130055	GDPD2	0.691131	0.314582	0.99949
ENSG00000204983	PRSS1	-1.41841	0.314597	0.99949
ENSG00000127483	HP1BP3	0.24105	0.314604	0.99949
ENSG00000115257	PCSK4	-0.82674	0.314604	0.99949
ENSG00000145708	CRHBP	-1.08661	0.314796	0.99949
ENSG00000151491	EPS8	0.430586	0.314828	0.99949
ENSG00000145354	CISD2	0.588586	0.314848	0.99949
ENSG00000237649	KIFC1	-0.635002	0.314881	0.99949
ENSG00000100991	TRPC4AP	-0.228956	0.315007	0.99949
ENSG00000146729	NIPSNAP2	0.323034	0.315165	0.99949
ENSG00000164953	TMEM67	-0.36898	0.315176	0.99949
ENSG00000163630	SYNPR	-0.731851	0.315219	0.99949
ENSG00000114166	KAT2B	0.502943	0.315238	0.99949
ENSG00000114331	ACAP2	-0.512433	0.315339	0.99949
ENSG00000100938	GMPR2	0.328643	0.315353	0.99949
ENSG00000170502	NUDT9	0.276144	0.315387	0.99949
ENSG00000067560	RHOA	0.371045	0.315435	0.99949
ENSG00000167081	PBX3	0.30089	0.315556	0.99949
ENSG00000185155	MIXL1	-0.716673	0.315657	0.99949
ENSG00000158055	GRHL3	0.673019	0.315885	0.99949
ENSG00000233927	RPS28	0.278997	0.316051	0.99949
ENSG00000173120	KDM2A	-0.200998	0.316138	0.99949
ENSG00000175376	EIF1AD	-0.30556	0.316164	0.99949
ENSG00000170379	TCAF2	-0.300953	0.316225	0.99949
ENSG00000184831	APOO	0.481626	0.316247	0.99949
ENSG00000160307	S100B	0.744871	0.316288	0.99949
ENSG00000205362	MT1A	-1.75007	0.316532	0.99949
ENSG00000164543	STK17A	0.325648	0.316582	0.99949
ENSG00000183291	SELENOF	0.557621	0.316583	0.99949
ENSG00000152315	KCNK13	0.722884	0.316664	0.99949
ENSG00000141404	GNAL	0.487536	0.316675	0.99949
ENSG00000008394	MGST1	0.467818	0.316744	0.99949
ENSG00000145911	N4BP3	0.623315	0.316809	0.99949
ENSG00000198967	OR10Z1	0.738359	0.316859	0.99949
ENSG00000142039	CCDC97	-0.379158	0.316909	0.99949
ENSG00000015568	RGPD5	0.489391	0.316963	0.99949
ENSG00000140848	CPNE2	-0.327915	0.317049	0.99949
ENSG00000198231	DDX42	0.359546	0.317056	0.99949
ENSG00000140718	FTO	0.42216	0.317077	0.99949
ENSG00000163026	WDCP	0.786787	0.317096	0.99949
ENSG00000164022	AIMP1	0.265653	0.317203	0.99949
ENSG00000165282	PIGO	-0.401135	0.317212	0.99949
ENSG00000154548	SRSF12	-0.737121	0.317329	0.99949
ENSG00000129173	E2F8	-0.754484	0.317336	0.99949
ENSG00000171148	TADA3	-0.23982	0.317373	0.99949
ENSG00000196329	GIMAP5	-0.490191	0.317388	0.99949
ENSG00000165730	STOX1	-0.843403	0.31745	0.99949
ENSG00000145920	CPLX2	1.23398	0.317714	0.99949
ENSG00000105696	TMEM59L	-1.11369	0.317763	0.99949
ENSG00000241127	YAE1	0.657427	0.317789	0.99949
ENSG00000114439	BBX	0.398002	0.317811	0.99949
ENSG00000214050	FBXO16	0.53406	0.317916	0.99949
ENSG00000137135	ARHGEF39	-0.540306	0.317941	0.99949
ENSG00000159899	NPR2	-0.938131	0.318215	0.99949
ENSG00000068745	IP6K2	-0.222845	0.318291	0.99949
ENSG00000102901	CENPT	-0.389907	0.318315	0.99949
ENSG00000171316	CHD7	-0.285829	0.31846	0.99949
ENSG00000140350	ANP32A	-0.408412	0.318511	0.99949
ENSG00000281039	AC005154.5	0.360163	0.318558	0.99949
ENSG00000039139	DNAH5	-0.68019	0.318597	0.99949
ENSG00000087842	PIR	-0.522388	0.318642	0.99949
ENSG00000126259	KIRREL2	0.924786	0.318717	0.99949
ENSG00000089723	OTUB2	0.589245	0.318722	0.99949
ENSG00000127328	RAB3IP	-0.433126	0.318803	0.99949
ENSG00000131848	ZSCAN5A	-0.433746	0.318814	0.99949
ENSG00000177721	ANXA2R	-0.476466	0.318941	0.99949
ENSG00000166153	DEPDC4	0.382916	0.318963	0.99949
ENSG00000175868	CALCB	0.741375	0.318977	0.99949
ENSG00000135069	PSAT1	-0.662479	0.319085	0.99949
ENSG00000273045	C2orf15	-0.522626	0.319116	0.99949
ENSG00000162374	ELAVL4	1.24359	0.31918	0.99949
ENSG00000108309	RUNDC3A	-0.522644	0.319217	0.99949
ENSG00000242550	SERPINB10	0.459024	0.319236	0.99949
ENSG00000139644	TMBIM6	0.302113	0.319301	0.99949
ENSG00000198863	RUNDC1	-0.306099	0.319441	0.99949
ENSG00000114805	PLCH1	-0.943606	0.319478	0.99949
ENSG00000065518	NDUFB4	0.496823	0.319534	0.99949
ENSG00000165186	PTCHD1	0.535358	0.319637	0.99949
ENSG00000172365	OR5B2	0.647614	0.319761	0.99949
ENSG00000183207	RUVBL2	-0.386463	0.319782	0.99949
ENSG00000115325	DOK1	-0.533888	0.319803	0.99949
ENSG00000165192	ASB11	0.675513	0.319867	0.99949
ENSG00000126010	GRPR	0.88972	0.319925	0.99949
ENSG00000182898	TCHHL1	1.90126	0.320039	0.99949
ENSG00000189325	BNIP5	0.850944	0.320066	0.99949
ENSG00000164920	OSR2	-0.76122	0.320153	0.99949
ENSG00000150753	CCT5	0.245524	0.320157	0.99949
ENSG00000106028	SSBP1	0.279525	0.320169	0.99949
ENSG00000104131	EIF3J	-0.416354	0.320363	0.99949
ENSG00000264813	AC113554.1	1.26166	0.320419	0.99949
ENSG00000172139	SLC9C1	-0.822818	0.320537	0.99949
ENSG00000175564	UCP3	-0.524519	0.320547	0.99949
ENSG00000138798	EGF	-0.919383	0.320563	0.99949
ENSG00000254995	STX16-NPEPL1	-0.429777	0.320662	0.99949
ENSG00000104805	NUCB1	-0.311896	0.320681	0.99949
ENSG00000108786	HSD17B1	-0.380288	0.320961	0.99949
ENSG00000108829	LRRC59	0.223199	0.32107	0.99949
ENSG00000148346	LCN2	-0.606588	0.32115	0.99949
ENSG00000130640	TUBGCP2	0.300075	0.321152	0.99949
ENSG00000214530	STARD10	-0.398625	0.321332	0.99949
ENSG00000187492	CDHR4	-0.787959	0.321461	0.99949
ENSG00000175097	RAG2	-1.4821	0.32152	0.99949
ENSG00000177917	ARL6IP6	0.329267	0.321672	0.99949
ENSG00000187474	FPR3	0.466362	0.321755	0.99949
ENSG00000173239	LIPM	-0.825993	0.321761	0.99949
ENSG00000145990	GFOD1	0.330708	0.321769	0.99949
ENSG00000264230	ANXA8L1	-1.09563	0.321858	0.99949
ENSG00000187730	GABRD	0.406704	0.321877	0.99949
ENSG00000185955	C7orf61	-0.660573	0.321908	0.99949
ENSG00000148702	HABP2	-1.23421	0.321969	0.99949
ENSG00000117640	MTFR1L	-0.256435	0.32209	0.99949
ENSG00000100575	TIMM9	0.592588	0.322101	0.99949
ENSG00000099804	CDC34	-0.36946	0.322169	0.99949
ENSG00000115266	APC2	-0.586066	0.322187	0.99949
ENSG00000125356	NDUFA1	0.291324	0.322208	0.99949
ENSG00000145741	BTF3	0.403002	0.322237	0.99949
ENSG00000239704	CDRT4	-0.669652	0.32236	0.99949
ENSG00000259753	AC068234.1	2.37198	0.322424	0.99949
ENSG00000197062	ZSCAN26	-0.582646	0.322425	0.99949
ENSG00000112210	RAB23	0.649339	0.322439	0.99949
ENSG00000174950	CD164L2	-0.866863	0.322455	0.99949
ENSG00000105929	ATP6V0A4	-0.906755	0.32251	0.99949
ENSG00000163832	ELP6	-0.43299	0.322619	0.99949
ENSG00000130758	MAP3K10	0.461062	0.322737	0.99949
ENSG00000100784	RPS6KA5	0.265033	0.322739	0.99949
ENSG00000250644	AC068580.4	-0.510403	0.32276	0.99949
ENSG00000163531	NFASC	-0.434888	0.322765	0.99949
ENSG00000138101	DTNB	-0.390789	0.32282	0.99949
ENSG00000112237	CCNC	0.369983	0.322921	0.99949
ENSG00000129451	KLK10	0.480062	0.322956	0.99949
ENSG00000110777	POU2AF1	-0.507486	0.323118	0.99949
ENSG00000221813	OR6B1	0.431093	0.323169	0.99949
ENSG00000106701	FSD1L	0.348886	0.323324	0.99949
ENSG00000117586	TNFSF4	0.591593	0.323408	0.99949
ENSG00000198795	ZNF521	0.962327	0.323716	0.99949
ENSG00000072736	NFATC3	0.30155	0.323779	0.99949
ENSG00000166793	YPEL4	0.624827	0.323832	0.99949
ENSG00000130254	SAFB2	-0.236253	0.323924	0.99949
ENSG00000163626	COX18	0.281566	0.323963	0.99949
ENSG00000198598	MMP17	0.724935	0.324165	0.99949
ENSG00000136383	ALPK3	0.518466	0.324192	0.99949
ENSG00000066084	DIP2B	-0.354349	0.324346	0.99949
ENSG00000127564	PKMYT1	-0.615774	0.324422	0.99949
ENSG00000160145	KALRN	0.285575	0.324522	0.99949
ENSG00000163885	CFAP100	-0.792625	0.324525	0.99949
ENSG00000181035	SLC25A42	-0.383364	0.324575	0.99949
ENSG00000163879	DNALI1	-0.592971	0.324587	0.99949
ENSG00000197943	PLCG2	-0.348389	0.32461	0.99949
ENSG00000135722	FBXL8	-0.513721	0.324615	0.99949
ENSG00000174483	BBS1	-0.366395	0.324637	0.99949
ENSG00000198208	RPS6KL1	-0.342393	0.324685	0.99949
ENSG00000127863	TNFRSF19	-0.690802	0.324755	0.99949
ENSG00000156162	DPY19L4	0.47836	0.32478	0.99949
ENSG00000178287	SPAG11A	1.48031	0.324848	0.99949
ENSG00000167972	ABCA3	-0.518387	0.324933	0.99949
ENSG00000197780	TAF13	0.564203	0.324953	0.99949
ENSG00000109519	GRPEL1	0.330064	0.325047	0.99949
ENSG00000003056	M6PR	-0.337566	0.325066	0.99949
ENSG00000181467	RAP2B	-0.292552	0.325094	0.99949
ENSG00000196369	SRGAP2B	0.319198	0.325125	0.99949
ENSG00000095627	TDRD1	-0.715393	0.32515	0.99949
ENSG00000183734	ASCL2	-0.648592	0.32529	0.99949
ENSG00000065243	PKN2	0.384962	0.325429	0.99949
ENSG00000159128	IFNGR2	-0.513272	0.325434	0.99949
ENSG00000121310	ECHDC2	-0.403902	0.32548	0.99949
ENSG00000158473	CD1D	0.590107	0.325487	0.99949
ENSG00000185386	MAPK11	-0.728332	0.325687	0.99949
ENSG00000230124	ACBD6	-0.46491	0.32571	0.99949
ENSG00000135835	KIAA1614	-0.585434	0.325888	0.99949
ENSG00000163681	SLMAP	-0.237923	0.325908	0.99949
ENSG00000155366	RHOC	0.333552	0.325913	0.99949
ENSG00000254986	DPP3	-0.358909	0.325915	0.99949
ENSG00000136918	WDR38	-0.674061	0.325943	0.99949
ENSG00000151208	DLG5	-0.602403	0.325966	0.99949
ENSG00000105374	NKG7	-0.616536	0.326137	0.99949
ENSG00000113805	CNTN3	-1.05769	0.326141	0.99949
ENSG00000269711	AC008763.3	1.5824	0.326248	0.99949
ENSG00000271425	NBPF10	-0.37308	0.326272	0.99949
ENSG00000114383	TUSC2	-0.375626	0.326314	0.99949
ENSG00000176731	RBIS	0.605946	0.326337	0.99949
ENSG00000071282	LMCD1	-0.555395	0.32641	0.99949
ENSG00000141668	CBLN2	-0.652634	0.326441	0.99949
ENSG00000204104	TRAF3IP1	-0.540347	0.326598	0.99949
ENSG00000008086	CDKL5	-0.325788	0.326881	0.99949
ENSG00000170390	DCLK2	0.775766	0.326893	0.99949
ENSG00000137496	IL18BP	-0.408669	0.326985	0.99949
ENSG00000091536	MYO15A	-0.32134	0.327019	0.99949
ENSG00000243811	APOBEC3D	-0.678206	0.327142	0.99949
ENSG00000187792	ZNF70	-0.358363	0.327175	0.99949
ENSG00000130762	ARHGEF16	-0.844678	0.327274	0.99949
ENSG00000158427	TMSB15B	0.628168	0.32731	0.99949
ENSG00000124249	KCNK15	-1.50046	0.327318	0.99949
ENSG00000175471	MCTP1	-0.599392	0.327395	0.99949
ENSG00000083720	OXCT1	0.507498	0.327406	0.99949
ENSG00000047621	C12orf4	0.284314	0.327437	0.99949
ENSG00000204305	AGER	-0.514235	0.327496	0.99949
ENSG00000183914	DNAH2	-0.51129	0.327508	0.99949
ENSG00000135047	CTSL	0.351823	0.327546	0.99949
ENSG00000142544	CTU1	-0.65403	0.327575	0.99949
ENSG00000186723	AC114267.1	-0.403235	0.327577	0.99949
ENSG00000197971	MBP	-0.346562	0.327635	0.99949
ENSG00000107331	ABCA2	-0.401919	0.327718	0.99949
ENSG00000079102	RUNX1T1	0.748488	0.327725	0.99949
ENSG00000159618	ADGRG5	0.699776	0.327739	0.99949
ENSG00000121988	ZRANB3	0.322488	0.327815	0.99949
ENSG00000135953	MFSD9	-0.401857	0.327983	0.99949
ENSG00000180304	OAZ2	-0.390818	0.328023	0.99949
ENSG00000150867	PIP4K2A	0.348656	0.328055	0.99949
ENSG00000272104	Z84492.2	1.70369	0.328064	0.99949
ENSG00000105701	FKBP8	-0.360083	0.328155	0.99949
ENSG00000196792	STRN3	0.297261	0.328187	0.99949
ENSG00000175183	CSRP2	0.376156	0.328255	0.99949
ENSG00000119681	LTBP2	-0.578147	0.328417	0.99949
ENSG00000077009	NMRK2	0.977933	0.328475	0.99949
ENSG00000183831	ANKRD45	-0.570883	0.328603	0.99949
ENSG00000100348	TXN2	0.297879	0.328665	0.99949
ENSG00000064651	SLC12A2	0.277999	0.328665	0.99949
ENSG00000131015	ULBP2	0.953961	0.328672	0.99949
ENSG00000250673	REELD1	-0.582677	0.328672	0.99949
ENSG00000162631	NTNG1	0.792013	0.328742	0.99949
ENSG00000132670	PTPRA	0.483096	0.328834	0.99949
ENSG00000163606	CD200R1	0.587924	0.328837	0.99949
ENSG00000126231	PROZ	0.988101	0.328849	0.99949
ENSG00000236032	OR5H14	0.339654	0.32888	0.99949
ENSG00000129422	MTUS1	0.47031	0.328883	0.99949
ENSG00000075618	FSCN1	0.507356	0.329001	0.99949
ENSG00000184271	POU6F1	0.467439	0.329078	0.99949
ENSG00000269242	AC010422.3	-0.954469	0.329097	0.99949
ENSG00000115657	ABCB6	-0.460338	0.329198	0.99949
ENSG00000115561	CHMP3	-0.305449	0.329208	0.99949
ENSG00000166278	C2	0.345083	0.329215	0.99949
ENSG00000162511	LAPTM5	0.385622	0.329216	0.99949
ENSG00000175398	OR10P1	0.969561	0.329217	0.99949
ENSG00000111358	GTF2H3	0.41439	0.329331	0.99949
ENSG00000164808	SPIDR	0.326012	0.329342	0.99949
ENSG00000082781	ITGB5	0.351701	0.329349	0.99949
ENSG00000112984	KIF20A	0.797646	0.329402	0.99949
ENSG00000013810	TACC3	-0.351581	0.32944	0.99949
ENSG00000169314	C22orf15	-0.655581	0.329499	0.99949
ENSG00000171811	CFAP46	-0.865403	0.329684	0.99949
ENSG00000163617	CCDC191	-0.483634	0.329691	0.99949
ENSG00000119004	CYP20A1	0.327746	0.329758	0.99949
ENSG00000144821	MYH15	-1.08762	0.329817	0.99949
ENSG00000170419	VSTM2A	-0.578651	0.329839	0.99949
ENSG00000100678	SLC8A3	-0.738829	0.329868	0.99949
ENSG00000161847	RAVER1	-0.408389	0.329904	0.99949
ENSG00000171848	RRM2	0.38773	0.329941	0.99949
ENSG00000182378	PLCXD1	0.363002	0.329976	0.99949
ENSG00000141012	GALNS	-0.368887	0.330002	0.99949
ENSG00000174885	NLRP6	-0.687129	0.330035	0.99949
ENSG00000135821	GLUL	-0.292883	0.330057	0.99949
ENSG00000163636	PSMD6	0.281417	0.330102	0.99949
ENSG00000182013	PNMA8A	-0.405617	0.330118	0.99949
ENSG00000104147	OIP5	0.877033	0.330128	0.99949
ENSG00000163251	FZD5	-0.331999	0.330293	0.99949
ENSG00000138316	ADAMTS14	-0.810632	0.330347	0.99949
ENSG00000100253	MIOX	-0.56707	0.330472	0.99949
ENSG00000139971	ARMH4	-0.34372	0.330497	0.99949
ENSG00000158163	DZIP1L	-0.787621	0.330621	0.99949
ENSG00000092847	AGO1	-0.232315	0.330729	0.99949
ENSG00000153922	CHD1	0.522412	0.330763	0.99949
ENSG00000196924	FLNA	0.288015	0.330886	0.99949
ENSG00000100987	VSX1	-0.598747	0.330961	0.99949
ENSG00000124459	ZNF45	0.327793	0.330994	0.99949
ENSG00000166181	API5	0.386433	0.330997	0.99949
ENSG00000163430	FSTL1	-0.683719	0.331042	0.99949
ENSG00000089101	CFAP61	-0.68543	0.331068	0.99949
ENSG00000198252	STYX	0.366184	0.3312	0.99949
ENSG00000138623	SEMA7A	0.419581	0.331205	0.99949
ENSG00000174137	FAM53A	-0.723395	0.33153	0.99949
ENSG00000104756	KCTD9	-0.4943	0.331539	0.99949
ENSG00000115875	SRSF7	0.343495	0.331604	0.99949
ENSG00000107281	NPDC1	-0.64223	0.331661	0.99949
ENSG00000136842	TMOD1	1.01183	0.331693	0.99949
ENSG00000167094	TTC16	-0.612313	0.331725	0.99949
ENSG00000185915	KLHL34	-1.05064	0.331775	0.99949
ENSG00000167526	RPL13	0.324763	0.331779	0.99949
ENSG00000149212	SESN3	0.419931	0.331814	0.99949
ENSG00000143933	CALM2	0.400871	0.331865	0.99949
ENSG00000141977	CIB3	-1.07155	0.331886	0.99949
ENSG00000174574	AKIRIN1	-0.322137	0.331914	0.99949
ENSG00000134873	CLDN10	-0.658637	0.331941	0.99949
ENSG00000183549	ACSM5	-0.777808	0.331984	0.99949
ENSG00000163605	PPP4R2	-0.371242	0.332023	0.99949
ENSG00000157554	ERG	-0.974095	0.332161	0.99949
ENSG00000118496	FBXO30	-0.447823	0.332239	0.99949
ENSG00000092330	TINF2	0.421098	0.33238	0.99949
ENSG00000172331	BPGM	0.392866	0.332493	0.99949
ENSG00000071553	ATP6AP1	-0.272402	0.332594	0.99949
ENSG00000161960	EIF4A1	0.263781	0.332648	0.99949
ENSG00000112367	FIG4	0.465445	0.332947	0.99949
ENSG00000226321	CROCC2	-0.760974	0.333063	0.99949
ENSG00000284946	AC068831.8	0.480106	0.333099	0.99949
ENSG00000259371	AL136295.3	1.39239	0.333113	0.99949
ENSG00000136250	AOAH	-0.525397	0.333344	0.99949
ENSG00000237541	HLA-DQA2	0.869478	0.333542	0.99949
ENSG00000145864	GABRB2	0.831464	0.333542	0.99949
ENSG00000147044	CASK	0.316245	0.333579	0.99949
ENSG00000109083	IFT20	0.220328	0.333672	0.99949
ENSG00000235453	SMIM27	0.241333	0.333716	0.99949
ENSG00000160352	ZNF714	-0.27572	0.333901	0.99949
ENSG00000101605	MYOM1	-0.506633	0.333945	0.99949
ENSG00000206113	CFAP99	-0.822728	0.334067	0.99949
ENSG00000196428	TSC22D2	0.499972	0.334074	0.99949
ENSG00000107736	CDH23	-0.502924	0.334109	0.99949
ENSG00000166192	SENP8	0.567092	0.334173	0.99949
ENSG00000109182	CWH43	-1.41959	0.334273	0.99949
ENSG00000086200	IPO11	-0.497014	0.334284	0.99949
ENSG00000132972	RNF17	1.73036	0.334325	0.99949
ENSG00000111224	PARP11	-0.341878	0.334329	0.99949
ENSG00000128340	RAC2	-0.409744	0.334331	0.99949
ENSG00000203485	INF2	0.40618	0.334429	0.99949
ENSG00000249915	PDCD6	-0.146342	0.33446	0.99949
ENSG00000217555	CKLF	-0.442312	0.334613	0.99949
ENSG00000203797	DDO	0.720163	0.334767	0.99949
ENSG00000131044	TTLL9	-0.714704	0.334848	0.99949
ENSG00000015171	ZMYND11	0.401469	0.334892	0.99949
ENSG00000169084	DHRSX	-0.349242	0.3349	0.99949
ENSG00000224916	APOC4-APOC2	1.38342	0.334933	0.99949
ENSG00000131781	FMO5	-0.319071	0.334938	0.99949
ENSG00000142534	RPS11	0.369329	0.334961	0.99949
ENSG00000010219	DYRK4	0.490845	0.334967	0.99949
ENSG00000095787	WAC	-0.448871	0.335048	0.99949
ENSG00000112245	PTP4A1	0.523177	0.335191	0.99949
ENSG00000224383	PRR29	-0.745775	0.335192	0.99949
ENSG00000109016	DHRS7B	-0.217884	0.335207	0.99949
ENSG00000179387	ELMOD2	0.403835	0.335262	0.99949
ENSG00000111912	NCOA7	-0.327526	0.33549	0.99949
ENSG00000196465	MYL6B	0.385793	0.335519	0.99949
ENSG00000175221	MED16	-0.468517	0.335753	0.99949
ENSG00000259332	ST20-MTHFS	-0.496293	0.335779	0.99949
ENSG00000174844	DNAH12	-0.636835	0.335783	0.99949
ENSG00000213937	CLDN9	-0.640942	0.33583	0.99949
ENSG00000148335	NTMT1	0.430745	0.335865	0.99949
ENSG00000281883	AL512506.3	-0.783038	0.336037	0.99949
ENSG00000175520	UBQLN3	-1.66312	0.336076	0.99949
ENSG00000116761	CTH	0.424999	0.336124	0.99949
ENSG00000170915	PAQR8	0.354307	0.336157	0.99949
ENSG00000059145	UNKL	-0.421821	0.336183	0.99949
ENSG00000270765	GAS2L2	-0.798116	0.336236	0.99949
ENSG00000089639	GMIP	-0.395748	0.336247	0.99949
ENSG00000278570	NR2E3	-0.665338	0.336264	0.99949
ENSG00000196371	FUT4	-0.400006	0.336298	0.99949
ENSG00000204946	ZNF783	0.447472	0.336385	0.99949
ENSG00000277157	H4C4	0.526719	0.336506	0.99949
ENSG00000140398	NEIL1	-0.417095	0.336525	0.99949
ENSG00000176358	TAC4	-0.459176	0.336592	0.99949
ENSG00000147408	CSGALNACT1	-0.539521	0.336616	0.99949
ENSG00000161542	PRPSAP1	-0.344565	0.336806	0.99949
ENSG00000178234	GALNT11	-0.300095	0.336807	0.99949
ENSG00000116685	KIAA2013	-0.314307	0.336861	0.99949
ENSG00000144115	THNSL2	-0.67751	0.33687	0.99949
ENSG00000164050	PLXNB1	-0.703329	0.336878	0.99949
ENSG00000103257	SLC7A5	0.498742	0.33691	0.99949
ENSG00000162402	USP24	0.327301	0.336914	0.99949
ENSG00000125492	BARHL1	-1.24488	0.336926	0.99949
ENSG00000211584	SLC48A1	-0.371564	0.337056	0.99949
ENSG00000185252	ZNF74	-0.462566	0.33718	0.99949
ENSG00000123545	NDUFAF4	0.638403	0.337229	0.99949
ENSG00000268643	AC006486.1	1.2879	0.337277	0.99949
ENSG00000066651	TRMT11	-0.401835	0.337298	0.99949
ENSG00000145416	MARCHF1	-0.333559	0.337357	0.99949
ENSG00000215041	NEURL4	-0.459855	0.337451	0.99949
ENSG00000126603	GLIS2	-0.477948	0.337459	0.99949
ENSG00000105968	H2AZ2	0.281616	0.337492	0.99949
ENSG00000100813	ACIN1	-0.250942	0.337507	0.99949
ENSG00000099783	HNRNPM	-0.17779	0.337594	0.99949
ENSG00000080823	MOK	-0.355875	0.337648	0.99949
ENSG00000163462	TRIM46	-0.586118	0.337694	0.99949
ENSG00000123178	SPRYD7	-0.447171	0.337742	0.99949
ENSG00000083812	ZNF324	0.470296	0.337748	0.99949
ENSG00000189283	FHIT	-0.492821	0.337867	0.99949
ENSG00000148362	PAXX	-0.450289	0.337886	0.99949
ENSG00000172554	SNTG2	-0.65457	0.338071	0.99949
ENSG00000166797	CIAO2A	0.507413	0.338088	0.99949
ENSG00000127472	PLA2G5	0.840054	0.33813	0.99949
ENSG00000120053	GOT1	-0.424929	0.338161	0.99949
ENSG00000165490	DDIAS	0.450728	0.338201	0.99949
ENSG00000080561	MID2	0.544301	0.338252	0.99949
ENSG00000182621	PLCB1	0.342581	0.338255	0.99949
ENSG00000187775	DNAH17	-0.50285	0.338255	0.99949
ENSG00000162878	PKDCC	-0.809484	0.33832	0.99949
ENSG00000282804	AL512428.1	1.31474	0.338378	0.99949
ENSG00000141437	SLC25A52	1.0093	0.338461	0.99949
ENSG00000157212	PAXIP1	0.253409	0.33849	0.99949
ENSG00000183148	ANKRD20A2	-1.20268	0.338497	0.99949
ENSG00000173040	EVC2	-0.655665	0.338539	0.99949
ENSG00000141030	COPS3	0.362463	0.338543	0.99949
ENSG00000143194	MAEL	-0.949541	0.338561	0.99949
ENSG00000149635	OCSTAMP	-1.00161	0.338584	0.99949
ENSG00000143889	HNRNPLL	0.425416	0.338645	0.99949
ENSG00000171044	XKR6	0.419386	0.338733	0.99949
ENSG00000116191	RALGPS2	0.512737	0.3388	0.99949
ENSG00000223496	EXOSC6	0.228517	0.338865	0.99949
ENSG00000144677	CTDSPL	0.397039	0.338975	0.99949
ENSG00000167895	TMC8	-0.440316	0.33898	0.99949
ENSG00000173805	HAP1	0.597652	0.338999	0.99949
ENSG00000279686	AC142391.1	1.71156	0.339013	0.99949
ENSG00000100319	ZMAT5	-0.331503	0.339024	0.99949
ENSG00000156298	TSPAN7	-1.01727	0.339034	0.99949
ENSG00000163749	CCDC158	0.38162	0.33905	0.99949
ENSG00000010165	EEF1AKNMT	0.301384	0.339057	0.99949
ENSG00000278662	GOLGA6L10	-0.867237	0.339112	0.99949
ENSG00000138172	CALHM2	0.4322	0.339126	0.99949
ENSG00000205572	SERF1B	0.329495	0.339159	0.99949
ENSG00000135541	AHI1	-0.45051	0.339271	0.99949
ENSG00000198890	PRMT6	-0.470772	0.339545	0.99949
ENSG00000134057	CCNB1	0.471059	0.339553	0.99949
ENSG00000162782	TDRD5	-1.54729	0.339593	0.99949
ENSG00000166428	PLD4	0.592	0.339597	0.99949
ENSG00000167646	DNAAF3	-0.817085	0.339614	0.99949
ENSG00000117461	PIK3R3	-0.393227	0.33974	0.99949
ENSG00000196368	NUDT11	-0.978762	0.33982	0.99949
ENSG00000176571	CNBD1	-0.64239	0.339854	0.99949
ENSG00000172689	MS4A10	-0.566308	0.339887	0.99949
ENSG00000176371	ZSCAN2	0.510587	0.339955	0.99949
ENSG00000166159	LRTM2	1.34139	0.340078	0.99949
ENSG00000112936	C7	0.840017	0.340086	0.99949
ENSG00000083290	ULK2	0.330235	0.340128	0.99949
ENSG00000286112	AL441992.3	-0.753719	0.340218	0.99949
ENSG00000160161	CILP2	0.810135	0.340463	0.99949
ENSG00000186952	TMEM232	-0.565711	0.340731	0.99949
ENSG00000186666	BCDIN3D	-0.291216	0.340761	0.99949
ENSG00000178927	CYBC1	-0.317978	0.340797	0.99949
ENSG00000198576	ARC	0.800831	0.34084	0.99949
ENSG00000092529	CAPN3	-0.260342	0.340846	0.99949
ENSG00000135185	TMEM243	0.335169	0.340974	0.99949
ENSG00000186174	BCL9L	-0.496779	0.341099	0.99949
ENSG00000183615	FAM167B	1.35479	0.341111	0.99949
ENSG00000162688	AGL	0.411276	0.341312	0.99949
ENSG00000111142	METAP2	0.382664	0.341351	0.99949
ENSG00000167578	RAB4B	-0.267021	0.341371	0.99949
ENSG00000005243	COPZ2	0.792093	0.341373	0.99949
ENSG00000197756	RPL37A	0.362147	0.341376	0.99949
ENSG00000178385	PLEKHM3	-0.622649	0.341394	0.99949
ENSG00000132681	ATP1A4	0.529004	0.341567	0.99949
ENSG00000111911	HINT3	-0.399916	0.3416	0.99949
ENSG00000074266	EED	0.418792	0.341622	0.99949
ENSG00000205403	CFI	-0.508899	0.341704	0.99949
ENSG00000213096	AC092279.1	0.44355	0.341728	0.99949
ENSG00000187867	PALM3	0.957074	0.341752	0.99949
ENSG00000167207	NOD2	-0.345544	0.341815	0.99949
ENSG00000154930	ACSS1	-0.42301	0.341823	0.99949
ENSG00000196600	SLC22A25	-0.358567	0.341891	0.99949
ENSG00000215644	GCGR	-0.83052	0.341892	0.99949
ENSG00000241935	HOGA1	-0.342809	0.341908	0.99949
ENSG00000185479	KRT6B	0.874673	0.341944	0.99949
ENSG00000161996	WDR90	-0.478531	0.341995	0.99949
ENSG00000131067	GGT7	-0.597967	0.341996	0.99949
ENSG00000162976	SLC66A3	0.328882	0.342117	0.99949
ENSG00000133612	AGAP3	-0.388642	0.342144	0.99949
ENSG00000067248	DHX29	0.409964	0.342234	0.99949
ENSG00000124406	ATP8A1	0.538842	0.342243	0.99949
ENSG00000122741	DCAF10	0.289422	0.342275	0.99949
ENSG00000254245	PCDHGA3	2.08784	0.34231	0.99949
ENSG00000130299	GTPBP3	-0.398851	0.342418	0.99949
ENSG00000003989	SLC7A2	-0.685651	0.342426	0.99949
ENSG00000120697	ALG5	0.454256	0.342459	0.99949
ENSG00000186329	TMEM212	-0.255325	0.342473	0.99949
ENSG00000109920	FNBP4	0.25862	0.342512	0.99949
ENSG00000163867	ZMYM6	0.246699	0.342651	0.99949
ENSG00000140274	DUOXA2	0.873153	0.342686	0.99949
ENSG00000057663	ATG5	0.481671	0.342706	0.99949
ENSG00000204422	AL662899.3	1.32892	0.342722	0.99949
ENSG00000127080	IPPK	0.336707	0.342775	0.99949
ENSG00000129194	SOX15	0.675327	0.342811	0.99949
ENSG00000010295	IFFO1	-0.396188	0.342882	0.99949
ENSG00000268651	CTAG1A	1.26384	0.342893	0.99949
ENSG00000276950	GSTT4	0.442736	0.342947	0.99949
ENSG00000104529	EEF1D	-0.315423	0.343108	0.99949
ENSG00000132031	MATN3	-1.20173	0.343215	0.99949
ENSG00000124208	TMEM189-UBE2V1	-2.30063	0.343268	0.99949
ENSG00000155970	MICU3	-0.739809	0.343301	0.99949
ENSG00000114353	GNAI2	-0.305865	0.343302	0.99949
ENSG00000168439	STIP1	-0.24675	0.343352	0.99949
ENSG00000006125	AP2B1	0.255987	0.343381	0.99949
ENSG00000079616	KIF22	0.396337	0.343391	0.99949
ENSG00000249992	TMEM158	0.433348	0.343417	0.99949
ENSG00000128604	IRF5	-0.337499	0.343478	0.99949
ENSG00000136490	LIMD2	-0.341195	0.343507	0.99949
ENSG00000249139	EPPIN-WFDC6	-1.27852	0.343518	0.99949
ENSG00000196405	EVL	0.45784	0.343555	0.99949
ENSG00000120306	CYSTM1	-0.343245	0.343608	0.99949
ENSG00000030304	MUSK	0.75322	0.343632	0.99949
ENSG00000089041	P2RX7	-0.315291	0.34365	0.99949
ENSG00000176410	DNAJC30	-0.407385	0.343687	0.99949
ENSG00000213085	CFAP45	-0.583277	0.343756	0.99949
ENSG00000122694	GLIPR2	0.218635	0.343882	0.99949
ENSG00000119673	ACOT2	0.562639	0.344022	0.99949
ENSG00000106588	PSMA2	0.546628	0.344173	0.99949
ENSG00000182795	C1orf116	0.617686	0.3442	0.99949
ENSG00000140481	CCDC33	-0.999009	0.344287	0.99949
ENSG00000100823	APEX1	0.344289	0.344361	0.99949
ENSG00000168566	SNRNP48	0.326874	0.344395	0.99949
ENSG00000167325	RRM1	0.448383	0.344455	0.99949
ENSG00000102098	SCML2	0.703186	0.344534	0.99949
ENSG00000183117	CSMD1	-0.515313	0.34455	0.99949
ENSG00000143190	POU2F1	-0.30186	0.344594	0.99949
ENSG00000265354	TIMM23	0.249448	0.344621	0.99949
ENSG00000180611	MB21D2	0.487338	0.344797	0.99949
ENSG00000103653	CSK	-0.397356	0.344826	0.99949
ENSG00000159214	CCDC24	-0.553954	0.344854	0.99949
ENSG00000163239	TDRD10	0.992497	0.345078	0.99949
ENSG00000088298	EDEM2	-0.324937	0.345131	0.99949
ENSG00000174827	PDZK1	-0.446826	0.345152	0.99949
ENSG00000275993	SIK1B	0.464051	0.345179	0.99949
ENSG00000174437	ATP2A2	0.262713	0.345258	0.99949
ENSG00000267796	LIN37	-0.393901	0.345395	0.99949
ENSG00000149646	CNBD2	0.579719	0.345402	0.99949
ENSG00000005007	UPF1	-0.33384	0.345417	0.99949
ENSG00000152465	NMT2	0.294946	0.345495	0.99949
ENSG00000147862	NFIB	-0.476772	0.345669	0.99949
ENSG00000197057	DTHD1	-0.622113	0.345781	0.99949
ENSG00000183317	EPHA10	-0.606604	0.345811	0.99949
ENSG00000080345	RIF1	0.32183	0.345862	0.99949
ENSG00000138386	NAB1	-0.370495	0.345883	0.99949
ENSG00000187556	NANOS3	0.689323	0.345925	0.99949
ENSG00000136848	DAB2IP	-0.626523	0.34614	0.99949
ENSG00000058668	ATP2B4	0.339439	0.346172	0.99949
ENSG00000169550	MUC15	-0.792961	0.346265	0.99949
ENSG00000105397	TYK2	-0.309604	0.346313	0.99949
ENSG00000092871	RFFL	-0.40378	0.346322	0.99949
ENSG00000148248	SURF4	0.268918	0.34635	0.99949
ENSG00000166855	CLPX	0.309583	0.346425	0.99949
ENSG00000136305	CIDEB	-0.461488	0.3465	0.99949
ENSG00000134716	CYP2J2	-0.847798	0.346511	0.99949
ENSG00000081148	IMPG2	-0.573353	0.346611	0.99949
ENSG00000240045	STRIT1	0.438507	0.346617	0.99949
ENSG00000118017	A4GNT	1.55415	0.346849	0.99949
ENSG00000119535	CSF3R	-0.493118	0.346856	0.99949
ENSG00000213024	NUP62	-0.323956	0.346958	0.99949
ENSG00000148154	UGCG	-0.511053	0.347036	0.99949
ENSG00000101439	CST3	0.406177	0.347157	0.99949
ENSG00000147127	RAB41	-1.30032	0.34716	0.99949
ENSG00000103316	CRYM	0.566698	0.347167	0.99949
ENSG00000135439	AGAP2	-0.385918	0.347178	0.99949
ENSG00000142556	ZNF614	-0.322388	0.347191	0.99949
ENSG00000113621	TXNDC15	0.273576	0.347203	0.99949
ENSG00000182511	FES	-0.521517	0.347278	0.99949
ENSG00000147596	PRDM14	0.519997	0.347279	0.99949
ENSG00000175265	GOLGA8A	0.421238	0.347343	0.99949
ENSG00000271383	NBPF19	-0.524336	0.347352	0.99949
ENSG00000166579	NDEL1	0.390462	0.347354	0.99949
ENSG00000104998	IL27RA	0.403093	0.347387	0.99949
ENSG00000117122	MFAP2	-1.00499	0.347455	0.99949
ENSG00000109181	UGT2B10	0.846073	0.347462	0.99949
ENSG00000163161	ERCC3	-0.265627	0.347493	0.99949
ENSG00000198876	DCAF12	-0.263616	0.347531	0.99949
ENSG00000175820	CCDC168	1.06339	0.347581	0.99949
ENSG00000171631	P2RY6	-0.534116	0.347664	0.99949
ENSG00000167705	RILP	0.365331	0.347666	0.99949
ENSG00000120093	HOXB3	0.564677	0.347734	0.99949
ENSG00000163993	S100P	-0.452465	0.3478	0.99949
ENSG00000151414	NEK7	0.438482	0.347824	0.99949
ENSG00000115008	IL1A	1.03277	0.347837	0.99949
ENSG00000184922	FMNL1	-0.357217	0.347875	0.99949
ENSG00000183876	ARSI	1.76897	0.347889	0.99949
ENSG00000269713	NBPF9	-0.462209	0.347964	0.99949
ENSG00000170345	FOS	-0.481215	0.347979	0.99949
ENSG00000105402	NAPA	-0.327877	0.348073	0.99949
ENSG00000079974	RABL2B	-0.364401	0.348175	0.99949
ENSG00000081307	UBA5	0.445932	0.348254	0.99949
ENSG00000100650	SRSF5	0.33196	0.348268	0.99949
ENSG00000137691	CFAP300	-0.621768	0.348281	0.99949
ENSG00000187955	COL14A1	-0.591543	0.348298	0.99949
ENSG00000006606	CCL26	1.88702	0.348299	0.99949
ENSG00000140511	HAPLN3	-0.555598	0.348346	0.99949
ENSG00000169509	CRCT1	1.7661	0.348366	0.99949
ENSG00000083799	CYLD	0.340244	0.348404	0.99949
ENSG00000146038	DCDC2	-0.722049	0.348477	0.99949
ENSG00000177600	RPLP2	0.404613	0.348501	0.99949
ENSG00000151612	ZNF827	-0.529674	0.348543	0.99949
ENSG00000137411	VARS2	-0.291889	0.348569	0.99949
ENSG00000141968	VAV1	-0.597514	0.34863	0.99949
ENSG00000166140	ZFYVE19	0.382846	0.348645	0.99949
ENSG00000127561	SYNGR3	0.760561	0.348698	0.99949
ENSG00000178878	APOLD1	0.684702	0.348903	0.99949
ENSG00000185100	ADSS1	0.274382	0.348998	0.99949
ENSG00000152620	NADK2	0.277042	0.349015	0.99949
ENSG00000102103	PQBP1	-0.356412	0.349084	0.99949
ENSG00000185090	MANEAL	0.477477	0.349301	0.99949
ENSG00000166592	RRAD	-0.56632	0.349303	0.99949
ENSG00000105419	MEIS3	-0.52995	0.349326	0.99949
ENSG00000136527	TRA2B	0.301267	0.34934	0.99949
ENSG00000145414	NAF1	0.351269	0.349345	0.99949
ENSG00000176971	FIBIN	-1.9164	0.349358	0.99949
ENSG00000049247	UTS2	-1.9532	0.349462	0.99949
ENSG00000125124	BBS2	0.343072	0.349489	0.99949
ENSG00000242028	HYPK	-0.271459	0.34949	0.99949
ENSG00000153560	UBP1	0.292834	0.349582	0.99949
ENSG00000132846	ZBED3	0.380085	0.349608	0.99949
ENSG00000174944	P2RY14	-0.652344	0.349632	0.99949
ENSG00000258653	AC005520.3	-0.373583	0.34972	0.99949
ENSG00000173728	C1orf100	0.814313	0.349872	0.99949
ENSG00000176490	DIRAS1	0.628197	0.349881	0.99949
ENSG00000137878	GCOM1	0.50179	0.349881	0.99949
ENSG00000215817	ZC3H11B	-0.731008	0.349885	0.99949
ENSG00000183340	JRKL	0.446136	0.349899	0.99949
ENSG00000138162	TACC2	-0.358094	0.349918	0.99949
ENSG00000173418	NAA20	0.382025	0.349935	0.99949
ENSG00000003393	ALS2	-0.31215	0.350229	0.99949
ENSG00000127125	PPCS	0.324741	0.350251	0.99949
ENSG00000112079	STK38	-0.269163	0.350434	0.99949
ENSG00000255819	KLRC4-KLRK1	-1.00366	0.35045	0.99949
ENSG00000171714	ANO5	-0.662824	0.350504	0.99949
ENSG00000075213	SEMA3A	-0.527366	0.350505	0.99949
ENSG00000187479	C11orf96	0.695674	0.350604	0.99949
ENSG00000174903	RAB1B	-0.255909	0.350725	0.99949
ENSG00000138771	SHROOM3	-0.628063	0.350743	0.99949
ENSG00000100191	SLC5A4	-1.38706	0.350759	0.99949
ENSG00000185973	TMLHE	-0.330137	0.350816	0.99949
ENSG00000178201	VN1R1	0.758838	0.350864	0.99949
ENSG00000119411	BSPRY	0.394575	0.350948	0.99949
ENSG00000039650	PNKP	-0.348773	0.350961	0.99949
ENSG00000172232	AZU1	-0.759145	0.350974	0.99949
ENSG00000251201	TMED7-TICAM2	-0.345136	0.350974	0.99949
ENSG00000118596	SLC16A7	-0.355255	0.350997	0.99949
ENSG00000116209	TMEM59	0.511958	0.351061	0.99949
ENSG00000039123	MTREX	0.271246	0.351061	0.99949
ENSG00000119698	PPP4R4	0.639068	0.351088	0.99949
ENSG00000176401	EID2B	0.623308	0.351315	0.99949
ENSG00000152684	PELO	0.368136	0.351316	0.99949
ENSG00000122970	IFT81	-0.320987	0.351387	0.99949
ENSG00000005020	SKAP2	0.483698	0.351406	0.99949
ENSG00000174871	CNIH2	-0.386411	0.351454	0.99949
ENSG00000225973	PIGBOS1	-0.359988	0.351508	0.99949
ENSG00000104312	RIPK2	0.357939	0.351536	0.99949
ENSG00000167766	ZNF83	0.296542	0.351656	0.99949
ENSG00000188672	RHCE	-0.799454	0.351715	0.99949
ENSG00000184986	TMEM121	-0.998616	0.351756	0.99949
ENSG00000084734	GCKR	0.437947	0.351836	0.99949
ENSG00000174080	CTSF	-0.632043	0.351932	0.99949
ENSG00000188064	WNT7B	-0.728069	0.351958	0.99949
ENSG00000143546	S100A8	-0.638876	0.352045	0.99949
ENSG00000183134	PTGDR2	1.10128	0.352164	0.99949
ENSG00000099985	OSM	0.629879	0.352193	0.99949
ENSG00000178917	ZNF852	-0.361898	0.352213	0.99949
ENSG00000101146	RAE1	-0.275608	0.352257	0.99949
ENSG00000188818	ZDHHC11	-0.743248	0.352381	0.99949
ENSG00000016402	IL20RA	-0.862994	0.352469	0.99949
ENSG00000047617	ANO2	1.12226	0.352477	0.99949
ENSG00000148730	EIF4EBP2	0.18146	0.352492	0.99949
ENSG00000124596	OARD1	0.284023	0.352506	0.99949
ENSG00000167117	ANKRD40CL	-0.560461	0.352506	0.99949
ENSG00000127954	STEAP4	-0.462709	0.352586	0.99949
ENSG00000185627	PSMD13	0.254061	0.352775	0.99949
ENSG00000243449	C4orf48	0.654849	0.352785	0.99949
ENSG00000072071	ADGRL1	-0.55636	0.352841	0.99949
ENSG00000129667	RHBDF2	-0.356814	0.352862	0.99949
ENSG00000099338	CATSPERG	-0.367269	0.353072	0.99949
ENSG00000183208	GDPGP1	-0.387436	0.353073	0.99949
ENSG00000149742	SLC22A9	-0.597892	0.353187	0.99949
ENSG00000010017	RANBP9	-0.320314	0.35325	0.99949
ENSG00000177692	DNAJC28	-0.433269	0.353285	0.99949
ENSG00000204516	MICB	-0.240941	0.3533	0.99949
ENSG00000140992	PDPK1	-0.315215	0.353387	0.99949
ENSG00000130349	MTRES1	0.316119	0.353538	0.99949
ENSG00000155511	GRIA1	0.480208	0.353557	0.99949
ENSG00000163848	ZNF148	-0.297663	0.353657	0.99949
ENSG00000271605	MILR1	-0.400656	0.353762	0.99949
ENSG00000108846	ABCC3	0.44166	0.353786	0.99949
ENSG00000158089	GALNT14	-0.464374	0.353815	0.99949
ENSG00000105676	ARMC6	0.334846	0.353819	0.99949
ENSG00000187531	SIRT7	-0.36863	0.353883	0.99949
ENSG00000268104	SLC6A14	0.552419	0.353887	0.99949
ENSG00000100429	HDAC10	-0.436903	0.353941	0.99949
ENSG00000071967	CYBRD1	0.394932	0.353948	0.99949
ENSG00000275718	CCL15	-0.349933	0.353949	0.99949
ENSG00000278588	H2BC10	0.780107	0.353985	0.99949
ENSG00000127993	RBM48	0.290377	0.35412	0.99949
ENSG00000169727	GPS1	-0.334016	0.354204	0.99949
ENSG00000166268	MYRFL	0.954329	0.354526	0.99949
ENSG00000139428	MMAB	-0.389179	0.354709	0.99949
ENSG00000078328	RBFOX1	-0.647369	0.354746	0.99949
ENSG00000146221	TCTE1	-0.679771	0.354843	0.99949
ENSG00000117834	SLC5A9	-0.593058	0.354864	0.99949
ENSG00000067064	IDI1	0.479871	0.354888	0.99949
ENSG00000165997	ARL5B	-0.614688	0.354927	0.99949
ENSG00000117899	MESD	-0.31857	0.355108	0.99949
ENSG00000163755	HPS3	0.355348	0.355257	0.99949
ENSG00000175155	YPEL2	0.328934	0.355398	0.99949
ENSG00000138709	LARP1B	0.350045	0.35542	0.99949
ENSG00000131355	ADGRE3	0.582939	0.355426	0.99949
ENSG00000140259	MFAP1	-0.262706	0.355468	0.99949
ENSG00000113790	EHHADH	0.415883	0.355531	0.99949
ENSG00000105948	TTC26	-0.440906	0.355598	0.99949
ENSG00000137449	CPEB2	0.39154	0.355676	0.99949
ENSG00000160796	NBEAL2	-0.407056	0.355691	0.99949
ENSG00000157119	KLHL40	-1.95801	0.355796	0.99949
ENSG00000078898	BPIFB2	-0.686125	0.355839	0.99949
ENSG00000180488	MIGA1	0.213542	0.355842	0.99949
ENSG00000164111	ANXA5	0.371465	0.355862	0.99949
ENSG00000166813	KIF7	1.42525	0.355881	0.99949
ENSG00000184083	FAM120C	0.356607	0.355925	0.99949
ENSG00000166478	ZNF143	0.456936	0.355932	0.99949
ENSG00000080298	RFX3	-0.357193	0.355935	0.99949
ENSG00000138031	ADCY3	-0.504172	0.356029	0.99949
ENSG00000230453	ANKRD18B	-0.695021	0.356119	0.99949
ENSG00000228253	MT-ATP8	0.675276	0.356126	0.99949
ENSG00000196196	HRCT1	1.54813	0.356344	0.99949
ENSG00000163382	NAXE	-0.416654	0.35635	0.99949
ENSG00000185761	ADAMTSL5	-0.561275	0.356434	0.99949
ENSG00000153558	FBXL2	0.269042	0.356608	0.99949
ENSG00000158773	USF1	-0.309284	0.356677	0.99949
ENSG00000122574	WIPF3	-0.420455	0.356685	0.99949
ENSG00000084652	TXLNA	-0.217968	0.356788	0.99949
ENSG00000173726	TOMM20	0.323746	0.356798	0.99949
ENSG00000125449	ARMC7	-0.449738	0.3568	0.99949
ENSG00000198917	SPOUT1	-0.474604	0.356807	0.99949
ENSG00000215529	EFCAB8	-0.528408	0.356843	0.99949
ENSG00000128011	LRFN1	-0.526431	0.356856	0.99949
ENSG00000182196	ARL6IP4	-0.426803	0.356868	0.99949
ENSG00000160111	CPAMD8	0.350642	0.35687	0.99949
ENSG00000130821	SLC6A8	0.481976	0.357039	0.99949
ENSG00000171475	WIPF2	-0.282907	0.357125	0.99949
ENSG00000107611	CUBN	-0.469394	0.357141	0.99949
ENSG00000171862	PTEN	0.570717	0.357199	0.99949
ENSG00000285458	AC093827.5	0.337352	0.357306	0.99949
ENSG00000286221	AC009070.1	1.92425	0.357313	0.99949
ENSG00000205846	CLEC6A	0.771071	0.357348	0.99949
ENSG00000147130	ZMYM3	-0.419243	0.357409	0.99949
ENSG00000146416	AIG1	0.325877	0.357444	0.99949
ENSG00000127946	HIP1	-0.416313	0.357477	0.99949
ENSG00000128594	LRRC4	-0.468732	0.357561	0.99949
ENSG00000139547	RDH16	-0.285736	0.357594	0.99949
ENSG00000137161	CNPY3	-0.322255	0.357627	0.99949
ENSG00000136014	USP44	0.782959	0.357682	0.99949
ENSG00000189114	BLOC1S3	-0.351146	0.357799	0.99949
ENSG00000015133	CCDC88C	-0.410316	0.357903	0.99949
ENSG00000181789	COPG1	-0.164429	0.357996	0.99949
ENSG00000159079	CFAP298	-0.502085	0.358013	0.99949
ENSG00000244414	CFHR1	1.12265	0.358252	0.99949
ENSG00000174327	SLC16A13	-0.493924	0.358275	0.99949
ENSG00000235109	ZSCAN31	-0.44839	0.358357	0.99949
ENSG00000138115	CYP2C8	-1.08852	0.358396	0.99949
ENSG00000171202	TMEM126A	0.509394	0.35856	0.99949
ENSG00000116774	OLFML3	-0.622627	0.358634	0.99949
ENSG00000197872	FAM49A	0.456202	0.358686	0.99949
ENSG00000186998	EMID1	-0.76303	0.358727	0.99949
ENSG00000078043	PIAS2	0.430649	0.358763	0.99949
ENSG00000198894	CIPC	0.304184	0.358777	0.99949
ENSG00000215029	TCP11X2	-1.1324	0.358837	0.99949
ENSG00000111674	ENO2	-0.453953	0.358841	0.99949
ENSG00000081985	IL12RB2	0.569262	0.358911	0.99949
ENSG00000178971	CTC1	-0.298354	0.35897	0.99949
ENSG00000126246	IGFLR1	-0.377547	0.358979	0.99949
ENSG00000137473	TTC29	-0.842732	0.35903	0.99949
ENSG00000178342	KCNG2	-0.754686	0.35904	0.99949
ENSG00000243943	ZNF512	-0.226957	0.359112	0.99949
ENSG00000138606	SHF	-0.47116	0.359163	0.99949
ENSG00000160888	IER2	-0.495686	0.35918	0.99949
ENSG00000103037	SETD6	-0.299595	0.359377	0.99949
ENSG00000249222	ATP5MGL	0.393791	0.35938	0.99949
ENSG00000138750	NUP54	0.417317	0.359501	0.99949
ENSG00000213588	ZBTB9	0.415583	0.359617	0.99949
ENSG00000213930	GALT	-0.327577	0.359725	0.99949
ENSG00000164880	INTS1	-0.434038	0.359791	0.99949
ENSG00000181982	CCDC149	-0.360433	0.359808	0.99949
ENSG00000255071	SAA2-SAA4	-1.11835	0.359828	0.99949
ENSG00000232112	TMA7	0.277452	0.359836	0.99949
ENSG00000110042	DTX4	0.429019	0.359841	0.99949
ENSG00000117115	PADI2	-0.473116	0.35987	0.99949
ENSG00000235608	NKX1-1	1.454	0.360041	0.99949
ENSG00000182652	AL512310.1	-0.737234	0.360128	0.99949
ENSG00000249141	AL159163.1	-2.40145	0.360337	0.99949
ENSG00000010278	CD9	0.437978	0.360339	0.99949
ENSG00000072952	MRVI1	-0.44058	0.360443	0.99949
ENSG00000144567	RETREG2	-0.277998	0.360516	0.99949
ENSG00000066697	MSANTD3	0.468405	0.360579	0.99949
ENSG00000285641	AL358472.6	-0.732567	0.360622	0.99949
ENSG00000125743	SNRPD2	0.369592	0.360701	0.99949
ENSG00000169282	KCNAB1	-0.444494	0.360723	0.99949
ENSG00000170525	PFKFB3	-0.484475	0.360782	0.99949
ENSG00000175575	PAAF1	0.277512	0.360883	0.99949
ENSG00000156261	CCT8	0.383178	0.360956	0.99949
ENSG00000087586	AURKA	-0.501447	0.360975	0.99949
ENSG00000267795	SMIM22	-0.678051	0.361068	0.99949
ENSG00000150045	KLRF1	0.691328	0.361188	0.99949
ENSG00000107758	PPP3CB	0.310832	0.36126	0.99949
ENSG00000186522	SEPTIN10	0.353312	0.361267	0.99949
ENSG00000026036	RTEL1-TNFRSF6B	-0.529112	0.361331	0.99949
ENSG00000101311	FERMT1	0.775786	0.361352	0.99949
ENSG00000125850	OVOL2	-0.82262	0.361556	0.99949
ENSG00000143507	DUSP10	0.371235	0.361579	0.99949
ENSG00000170627	GTSF1	0.458546	0.361589	0.99949
ENSG00000188342	GTF2F2	-0.410757	0.36164	0.99949
ENSG00000135447	PPP1R1A	0.594927	0.361649	0.99949
ENSG00000141736	ERBB2	-0.485384	0.361691	0.99949
ENSG00000174684	B4GAT1	-0.909367	0.361818	0.99949
ENSG00000166707	ZCCHC18	0.723752	0.361835	0.99949
ENSG00000197054	ZNF763	0.512317	0.362008	0.99949
ENSG00000058262	SEC61A1	-0.166757	0.362051	0.99949
ENSG00000196865	NHLRC2	0.288858	0.362222	0.99949
ENSG00000159840	ZYX	-0.317058	0.362394	0.99949
ENSG00000120334	CENPL	0.307029	0.362466	0.99949
ENSG00000203663	OR2L2	-0.44118	0.362481	0.99949
ENSG00000135318	NT5E	0.408764	0.362532	0.99949
ENSG00000156219	ART3	-0.5335	0.362557	0.99949
ENSG00000140968	IRF8	0.334065	0.36264	0.99949
ENSG00000168003	SLC3A2	-0.40503	0.362663	0.99949
ENSG00000172362	OR5B12	1.74554	0.362714	0.99949
ENSG00000169710	FASN	-0.603438	0.3628	0.99949
ENSG00000197125	OR8B8	0.466851	0.362809	0.99949
ENSG00000198088	NUP62CL	-0.694782	0.362933	0.99949
ENSG00000099810	MTAP	0.324762	0.362974	0.99949
ENSG00000185926	OR4C46	-1.19753	0.362986	0.99949
ENSG00000178467	P4HTM	-0.484736	0.363065	0.99949
ENSG00000255974	CYP2A6	-0.556457	0.363139	0.99949
ENSG00000137106	GRHPR	0.305978	0.363202	0.99949
ENSG00000130935	NOL11	0.394913	0.363331	0.99949
ENSG00000008405	CRY1	0.455828	0.363395	0.99949
ENSG00000144488	ESPNL	-1.35067	0.363514	0.99949
ENSG00000126351	THRA	0.375134	0.36358	0.99949
ENSG00000157423	HYDIN	-0.526384	0.363585	0.99949
ENSG00000123453	SARDH	0.680588	0.363602	0.99949
ENSG00000185046	ANKS1B	-0.365405	0.363644	0.99949
ENSG00000152433	ZNF547	0.675173	0.363644	0.99949
ENSG00000105479	CCDC114	-0.67552	0.363685	0.99949
ENSG00000152457	DCLRE1C	0.350864	0.363696	0.99949
ENSG00000163913	IFT122	-0.312157	0.363734	0.99949
ENSG00000124194	GDAP1L1	-0.67554	0.363744	0.99949
ENSG00000143158	MPC2	0.418533	0.363917	0.99949
ENSG00000165118	C9orf64	0.258177	0.363968	0.99949
ENSG00000167195	GOLGA6C	1.42649	0.364076	0.99949
ENSG00000140545	MFGE8	0.474564	0.364079	0.99949
ENSG00000048828	FAM120A	0.211691	0.364088	0.99949
ENSG00000064490	RFXANK	-0.435612	0.364166	0.99949
ENSG00000164096	C4orf3	-0.368743	0.364188	0.99949
ENSG00000083312	TNPO1	-0.315654	0.364209	0.99949
ENSG00000183791	ELOA3D	-1.01913	0.364235	0.99949
ENSG00000183067	IGSF5	-0.45231	0.364278	0.99949
ENSG00000198692	EIF1AY	0.782658	0.364327	0.99949
ENSG00000204179	PTPN20	-0.481586	0.364377	0.99949
ENSG00000119715	ESRRB	1.33352	0.364434	0.99949
ENSG00000142082	SIRT3	-0.333632	0.364445	0.99949
ENSG00000163071	SPATA18	-0.619226	0.364532	0.99949
ENSG00000146109	ABT1	0.279655	0.364548	0.99949
ENSG00000184588	PDE4B	0.547969	0.364674	0.99949
ENSG00000115649	CNPPD1	-0.36946	0.364694	0.99949
ENSG00000180089	TMEM86B	-0.651857	0.364697	0.99949
ENSG00000184908	CLCNKB	-1.15944	0.364722	0.99949
ENSG00000100523	DDHD1	-0.42807	0.364797	0.99949
ENSG00000181894	ZNF329	-0.291195	0.364858	0.99949
ENSG00000120253	NUP43	0.258473	0.36499	0.99949
ENSG00000169067	ACTBL2	1.64961	0.365056	0.99949
ENSG00000108947	EFNB3	-0.92577	0.365071	0.99949
ENSG00000171056	SOX7	0.495867	0.365114	0.99949
ENSG00000129696	TTI2	-0.254079	0.365182	0.99949
ENSG00000277865	GOLGA6L22	1.22375	0.365222	0.99949
ENSG00000049192	ADAMTS6	0.759575	0.365238	0.99949
ENSG00000256188	TAS2R30	0.448547	0.365243	0.99949
ENSG00000145386	CCNA2	0.748953	0.365253	0.99949
ENSG00000101464	PIGU	0.348232	0.365268	0.99949
ENSG00000188778	ADRB3	-0.641242	0.36531	0.99949
ENSG00000154438	ASZ1	-0.501647	0.365342	0.99949
ENSG00000116096	SPR	0.432022	0.36548	0.99949
ENSG00000131788	PIAS3	-0.353438	0.365567	0.99949
ENSG00000007047	MARK4	-0.32052	0.365581	0.99949
ENSG00000173801	JUP	-0.467569	0.365624	0.99949
ENSG00000203772	SPRN	-0.857816	0.365673	0.99949
ENSG00000142197	DOP1B	-0.278711	0.365703	0.99949
ENSG00000198818	SFT2D1	-0.517701	0.365756	0.99949
ENSG00000091127	PUS7	0.44761	0.365801	0.99949
ENSG00000165923	AGBL2	-0.372785	0.365818	0.99949
ENSG00000095739	BAMBI	-0.423479	0.365858	0.99949
ENSG00000175216	CKAP5	0.414087	0.365959	0.99949
ENSG00000170989	S1PR1	-0.389701	0.366024	0.99949
ENSG00000104055	TGM5	0.557113	0.366058	0.99949
ENSG00000164074	ABHD18	-0.374313	0.3661	0.99949
ENSG00000148337	CIZ1	-0.388319	0.366165	0.99949
ENSG00000162607	USP1	0.475449	0.366179	0.99949
ENSG00000163171	CDC42EP3	-0.511114	0.366232	0.99949
ENSG00000182132	KCNIP1	0.823716	0.36628	0.99949
ENSG00000255073	ZFP91-CNTF	0.46523	0.366297	0.99949
ENSG00000163655	GMPS	0.365284	0.366354	0.99949
ENSG00000162645	GBP2	-0.402828	0.366393	0.99949
ENSG00000137266	SLC22A23	-0.568728	0.36641	0.99949
ENSG00000146910	CNPY1	0.468546	0.366453	0.99949
ENSG00000179832	MROH1	-0.348378	0.366458	0.99949
ENSG00000177932	ZNF354C	0.360334	0.366576	0.99949
ENSG00000164400	CSF2	1.85503	0.366674	0.99949
ENSG00000174021	GNG5	0.497288	0.36668	0.99949
ENSG00000006715	VPS41	-0.282155	0.366749	0.99949
ENSG00000131730	CKMT2	-0.536784	0.366817	0.99949
ENSG00000101336	HCK	-0.500335	0.366938	0.99949
ENSG00000285589	AC010422.8	0.330923	0.367035	0.99949
ENSG00000240038	AMY2B	-0.247816	0.367257	0.99949
ENSG00000115085	ZAP70	-0.509475	0.367342	0.99949
ENSG00000134240	HMGCS2	-1.18911	0.367346	0.99949
ENSG00000168329	CX3CR1	-0.769086	0.367479	0.99949
ENSG00000056291	NPFFR2	1.17149	0.367517	0.99949
ENSG00000130720	FIBCD1	-1.1496	0.367558	0.99949
ENSG00000076043	REXO2	0.439946	0.367677	0.99949
ENSG00000157211	CDCP2	-1.92697	0.367707	0.99949
ENSG00000127334	DYRK2	0.379764	0.367799	0.99949
ENSG00000171873	ADRA1D	-1.64133	0.367864	0.99949
ENSG00000228144	AC078927.1	-1.79771	0.36787	0.99949
ENSG00000049323	LTBP1	-0.707463	0.367884	0.99949
ENSG00000160124	CCDC58	0.347428	0.367897	0.99949
ENSG00000125207	PIWIL1	-1.10251	0.367953	0.99949
ENSG00000112242	E2F3	-0.444239	0.367965	0.99949
ENSG00000141933	TPGS1	-0.366903	0.367994	0.99949
ENSG00000048707	VPS13D	-0.516826	0.368119	0.99949
ENSG00000160716	CHRNB2	-0.505546	0.368177	0.99949
ENSG00000284956	AC107959.5	-1.14328	0.368343	0.99949
ENSG00000141385	AFG3L2	0.252792	0.368357	0.99949
ENSG00000065054	SLC9A3R2	-0.635723	0.368363	0.99949
ENSG00000128829	EIF2AK4	0.258318	0.36854	0.99949
ENSG00000222038	POTEJ	-1.43119	0.368545	0.99949
ENSG00000160185	UBASH3A	0.594356	0.36859	0.99949
ENSG00000196911	KPNA5	0.325674	0.368611	0.99949
ENSG00000258691	AL355102.2	-0.779459	0.368634	0.99949
ENSG00000100652	SLC10A1	-0.351868	0.368733	0.99949
ENSG00000183889	AC138969.1	-0.386663	0.369029	0.99949
ENSG00000093167	LRRFIP2	0.280919	0.369129	0.99949
ENSG00000113083	LOX	-0.73898	0.369205	0.99949
ENSG00000086504	MRPL28	-0.325297	0.36923	0.99949
ENSG00000225805	DEFB131B	2.48242	0.369231	0.99949
ENSG00000182687	GALR2	0.71974	0.369239	0.99949
ENSG00000136110	CNMD	0.886888	0.369374	0.99949
ENSG00000133110	POSTN	-1.36702	0.369501	0.99949
ENSG00000090581	GNPTG	-0.293379	0.369651	0.99949
ENSG00000179058	C9orf50	-0.672388	0.369698	0.99949
ENSG00000181045	SLC26A11	-0.422284	0.369759	0.99949
ENSG00000101199	ARFGAP1	-0.359567	0.369777	0.99949
ENSG00000173261	PLAC8L1	-0.995776	0.369839	0.99949
ENSG00000277481	PKD1L3	-0.528826	0.369858	0.99949
ENSG00000076382	SPAG5	0.376447	0.369954	0.99949
ENSG00000166016	ABTB2	0.508954	0.370023	0.99949
ENSG00000147059	SPIN2A	-0.69155	0.370061	0.99949
ENSG00000100711	ZFYVE21	-0.411787	0.370365	0.99949
ENSG00000162851	TFB2M	0.42071	0.370458	0.99949
ENSG00000164818	DNAAF5	-0.452527	0.370478	0.99949
ENSG00000227268	KLLN	0.355345	0.370486	0.99949
ENSG00000139714	MORN3	-0.480038	0.370502	0.99949
ENSG00000174840	PDE12	0.213629	0.370585	0.99949
ENSG00000258989	AL355916.3	-0.376635	0.370738	0.99949
ENSG00000158636	EMSY	0.35341	0.370766	0.99949
ENSG00000160256	FAM207A	0.588171	0.370777	0.99949
ENSG00000124780	KCNK17	0.690874	0.37078	0.99949
ENSG00000164713	BRI3	-0.326586	0.370814	0.99949
ENSG00000251655	PRB1	0.917628	0.370827	0.99949
ENSG00000125450	NUP85	-0.287053	0.370917	0.99949
ENSG00000188385	JAKMIP3	-0.626064	0.370967	0.99949
ENSG00000198128	OR2L3	-0.401686	0.370979	0.99949
ENSG00000163584	RPL22L1	0.535469	0.371019	0.99949
ENSG00000166897	ELFN2	-0.952285	0.371282	0.99949
ENSG00000131979	GCH1	-0.539688	0.371312	0.99949
ENSG00000198492	YTHDF2	0.187578	0.371363	0.99949
ENSG00000197694	SPTAN1	0.271345	0.37139	0.99949
ENSG00000122545	SEPTIN7	0.387131	0.371397	0.99949
ENSG00000163346	PBXIP1	-0.350462	0.371401	0.99949
ENSG00000108848	LUC7L3	0.378589	0.371422	0.99949
ENSG00000100170	SLC5A1	-0.50625	0.371446	0.99949
ENSG00000143811	PYCR2	-0.368066	0.371458	0.99949
ENSG00000111641	NOP2	0.367635	0.3715	0.99949
ENSG00000196118	CCDC189	-0.663443	0.37156	0.99949
ENSG00000114391	RPL24	0.361092	0.371613	0.99949
ENSG00000286219	NOTCH2NLC	-0.516976	0.37182	0.99949
ENSG00000100410	PHF5A	-0.23961	0.371875	0.99949
ENSG00000222047	C10orf55	0.598768	0.371917	0.99949
ENSG00000164284	GRPEL2	0.379262	0.371987	0.99949
ENSG00000198746	GPATCH3	-0.367312	0.371987	0.99949
ENSG00000106615	RHEB	0.473435	0.372006	0.99949
ENSG00000264058	AC073508.2	0.420456	0.372042	0.99949
ENSG00000167916	KRT24	1.19588	0.372113	0.99949
ENSG00000100105	PATZ1	-0.497572	0.372116	0.99949
ENSG00000164938	TP53INP1	-0.320621	0.372132	0.99949
ENSG00000051108	HERPUD1	0.267885	0.372138	0.99949
ENSG00000123358	NR4A1	0.428053	0.372283	0.99949
ENSG00000101220	C20orf27	-0.337978	0.372284	0.99949
ENSG00000173517	PEAK1	0.258437	0.372292	0.99949
ENSG00000171865	RNASEH1	0.199582	0.372329	0.99949
ENSG00000085117	CD82	-0.489573	0.372447	0.99949
ENSG00000188157	AGRN	-0.496232	0.372557	0.99949
ENSG00000172053	QARS1	0.312616	0.372588	0.99949
ENSG00000198933	TBKBP1	-0.544298	0.372621	0.99949
ENSG00000145287	PLAC8	-0.314856	0.372627	0.99949
ENSG00000161594	KLHL10	1.19803	0.372653	0.99949
ENSG00000161634	DCD	0.311594	0.372669	0.99949
ENSG00000005249	PRKAR2B	0.544658	0.372833	0.99949
ENSG00000180964	TCEAL8	0.45587	0.372869	0.99949
ENSG00000165837	ERICH6B	0.849796	0.372889	0.99949
ENSG00000165583	SSX5	0.99014	0.37295	0.99949
ENSG00000102871	TRADD	-0.47751	0.372976	0.99949
ENSG00000095777	MYO3A	1.16554	0.37302	0.99949
ENSG00000198574	SH2D1B	-0.540909	0.373023	0.99949
ENSG00000145730	PAM	0.385892	0.373066	0.99949
ENSG00000115221	ITGB6	-0.580776	0.373202	0.99949
ENSG00000075399	VPS9D1	-0.44975	0.373225	0.99949
ENSG00000266714	MYO15B	-0.35338	0.373248	0.99949
ENSG00000154263	ABCA10	-0.452873	0.373378	0.99949
ENSG00000105519	CAPS	-0.643075	0.373508	0.99949
ENSG00000100399	CHADL	-0.730847	0.373513	0.99949
ENSG00000134121	CHL1	-0.654155	0.373605	0.99949
ENSG00000144045	DQX1	0.652897	0.373625	0.99949
ENSG00000141456	PELP1	-0.396253	0.373627	0.99949
ENSG00000182902	SLC25A18	-0.663798	0.37366	0.99949
ENSG00000124181	PLCG1	-0.425615	0.373673	0.99949
ENSG00000138347	MYPN	0.525896	0.373701	0.99949
ENSG00000203989	RHOXF2B	0.670855	0.373732	0.99949
ENSG00000108587	GOSR1	0.326785	0.37377	0.99949
ENSG00000175161	CADM2	0.774987	0.373824	0.99949
ENSG00000068305	MEF2A	0.368855	0.373952	0.99949
ENSG00000206073	SERPINB4	-0.612326	0.374126	0.99949
ENSG00000063180	CA11	0.626472	0.374131	0.99949
ENSG00000133818	RRAS2	0.408966	0.374222	0.99949
ENSG00000162704	ARPC5	-0.511302	0.374223	0.99949
ENSG00000100055	CYTH4	-0.407064	0.374299	0.99949
ENSG00000115423	DNAH6	-0.476418	0.374349	0.99949
ENSG00000172809	RPL38	0.228342	0.374378	0.99949
ENSG00000149346	SLX4IP	-0.339929	0.374392	0.99949
ENSG00000177613	CSTF2T	-0.307015	0.374397	0.99949
ENSG00000130988	RGN	0.589325	0.374538	0.99949
ENSG00000106484	MEST	0.695581	0.374573	0.99949
ENSG00000132313	MRPL35	0.414939	0.374594	0.99949
ENSG00000196517	SLC6A9	-0.673209	0.374682	0.99949
ENSG00000285231	OOSP3	-0.877002	0.374701	0.99949
ENSG00000186188	FFAR4	0.335077	0.374726	0.99949
ENSG00000198677	TTC37	0.338524	0.374776	0.99949
ENSG00000100207	TCF20	-0.238117	0.374865	0.99949
ENSG00000112561	TFEB	-0.333483	0.375061	0.99949
ENSG00000107551	RASSF4	-0.343508	0.375124	0.99949
ENSG00000104290	FZD3	0.423206	0.375178	0.99949
ENSG00000016602	CLCA4	0.69526	0.375265	0.99949
ENSG00000168734	PKIG	-0.382537	0.375497	0.99949
ENSG00000163354	DCST2	-0.453188	0.375497	0.99949
ENSG00000184481	FOXO4	-0.332165	0.375528	0.99949
ENSG00000083067	TRPM3	-0.364038	0.375533	0.99949
ENSG00000198670	LPA	-1.07288	0.375548	0.99949
ENSG00000242110	AMACR	0.499955	0.375574	0.99949
ENSG00000163110	PDLIM5	0.248962	0.375613	0.99949
ENSG00000139835	GRTP1	-0.334298	0.375666	0.99949
ENSG00000167904	TMEM68	-0.270471	0.375802	0.99949
ENSG00000143153	ATP1B1	0.357764	0.375861	0.99949
ENSG00000198919	DZIP3	-0.505952	0.375875	0.99949
ENSG00000064763	FAR2	-0.276274	0.37588	0.99949
ENSG00000056050	HPF1	0.532949	0.376097	0.99949
ENSG00000161649	CD300LG	0.916588	0.3761	0.99949
ENSG00000127995	CASD1	0.494755	0.37614	0.99949
ENSG00000122133	PAEP	0.728731	0.376306	0.99949
ENSG00000137720	C11orf1	-0.27084	0.376319	0.99949
ENSG00000170113	NIPA1	0.397175	0.376455	0.99949
ENSG00000144591	GMPPA	-0.411148	0.376571	0.99949
ENSG00000106591	MRPL32	0.485371	0.376574	0.99949
ENSG00000179820	MYADM	0.345843	0.376597	0.99949
ENSG00000134574	DDB2	-0.247573	0.376683	0.99949
ENSG00000254402	LRRC24	-1.3598	0.376724	0.99949
ENSG00000172901	LVRN	-1.2063	0.376735	0.99949
ENSG00000204618	RNF39	0.432178	0.376763	0.99949
ENSG00000138964	PARVG	-0.32259	0.376796	0.99949
ENSG00000184047	DIABLO	0.301414	0.376853	0.99949
ENSG00000075702	WDR62	0.392048	0.376883	0.99949
ENSG00000109756	RAPGEF2	0.302202	0.376886	0.99949
ENSG00000057704	TMCC3	0.387818	0.377119	0.99949
ENSG00000285772	AC000120.3	-1.27556	0.37719	0.99949
ENSG00000188869	TMC3	-0.433136	0.377298	0.99949
ENSG00000081803	CADPS2	-0.58722	0.377389	0.99949
ENSG00000136603	SKIL	-0.40197	0.37742	0.99949
ENSG00000139636	LMBR1L	-0.537067	0.377441	0.99949
ENSG00000167965	MLST8	-0.374326	0.37745	0.99949
ENSG00000015285	WAS	-0.369731	0.377453	0.99949
ENSG00000120868	APAF1	0.491609	0.377493	0.99949
ENSG00000102572	STK24	0.244903	0.377541	0.99949
ENSG00000241241	KRTAP4-16	-0.577641	0.377551	0.99949
ENSG00000178187	ZNF454	-0.9148	0.377613	0.99949
ENSG00000140988	RPS2	0.197414	0.377637	0.99949
ENSG00000115112	TFCP2L1	0.487161	0.377638	0.99949
ENSG00000110048	OSBP	0.214348	0.377646	0.99949
ENSG00000165731	RET	0.631295	0.377648	0.99949
ENSG00000283268	TEX54	0.747602	0.377836	0.99949
ENSG00000117020	AKT3	0.254218	0.377901	0.99949
ENSG00000115194	SLC30A3	-0.587801	0.377962	0.99949
ENSG00000165816	VWA2	-0.443104	0.377969	0.99949
ENSG00000275395	FCGBP	-0.643853	0.378113	0.99949
ENSG00000139737	SLAIN1	-0.464842	0.378173	0.99949
ENSG00000146433	TMEM181	0.225167	0.378211	0.99949
ENSG00000177951	BET1L	-0.505135	0.378363	0.99949
ENSG00000160683	CXCR5	0.891214	0.378521	0.99949
ENSG00000205339	IPO7	0.265573	0.378637	0.99949
ENSG00000145214	DGKQ	-0.566282	0.378709	0.99949
ENSG00000139722	VPS37B	0.295962	0.378803	0.99949
ENSG00000204869	IGFL4	-0.25005	0.378867	0.99949
ENSG00000161179	YDJC	-0.529085	0.379006	0.99949
ENSG00000144744	UBA3	0.411838	0.379023	0.99949
ENSG00000171051	FPR1	-0.464697	0.379024	0.99949
ENSG00000204889	KRT40	-0.864069	0.379074	0.99949
ENSG00000186493	C5orf38	0.882358	0.379133	0.99949
ENSG00000171777	RASGRP4	-0.468308	0.379183	0.99949
ENSG00000160190	SLC37A1	-0.346601	0.379191	0.99949
ENSG00000213516	RBMXL1	0.232414	0.379249	0.99949
ENSG00000103264	FBXO31	-0.474835	0.379311	0.99949
ENSG00000213983	AP1G2	-0.331662	0.379389	0.99949
ENSG00000171533	MAP6	-0.680291	0.379418	0.99949
ENSG00000188517	COL25A1	-1.432	0.379471	0.99949
ENSG00000176222	ZNF404	-0.525968	0.379472	0.99949
ENSG00000110013	SIAE	-0.244374	0.379572	0.99949
ENSG00000169248	CXCL11	-0.98575	0.379574	0.99949
ENSG00000180440	SERTM1	-1.40315	0.379598	0.99949
ENSG00000102032	RENBP	-0.420424	0.379601	0.99949
ENSG00000161677	JOSD2	-0.508972	0.379606	0.99949
ENSG00000160633	SAFB	-0.258553	0.379644	0.99949
ENSG00000168175	MAPK1IP1L	0.268069	0.379713	0.99949
ENSG00000128591	FLNC	0.647503	0.379728	0.99949
ENSG00000105246	EBI3	-0.873494	0.379738	0.99949
ENSG00000043143	JADE2	-0.40054	0.379753	0.99949
ENSG00000124496	TRERF1	-0.258214	0.379823	0.99949
ENSG00000102313	ITIH6	-1.42938	0.379885	0.99949
ENSG00000144452	ABCA12	0.611117	0.379906	0.99949
ENSG00000128394	APOBEC3F	-0.344093	0.379981	0.99949
ENSG00000169855	ROBO1	-0.529293	0.379996	0.99949
ENSG00000183741	CBX6	-0.370607	0.380081	0.99949
ENSG00000160218	TRAPPC10	-0.220867	0.380218	0.99949
ENSG00000108773	KAT2A	-0.390488	0.38023	0.99949
ENSG00000189190	ZNF600	-0.233412	0.380294	0.99949
ENSG00000105088	OLFM2	0.586123	0.380307	0.99949
ENSG00000010610	CD4	0.247657	0.380502	0.99949
ENSG00000137955	RABGGTB	0.287375	0.380541	0.99949
ENSG00000206559	ZCWPW2	-0.506544	0.380609	0.99949
ENSG00000105221	AKT2	-0.267233	0.380644	0.99949
ENSG00000170348	TMED10	0.224597	0.380842	0.99949
ENSG00000245848	CEBPA	0.37449	0.380918	0.99949
ENSG00000144061	NPHP1	-0.385046	0.380936	0.99949
ENSG00000183655	KLHL25	-0.494367	0.380991	0.99949
ENSG00000173867	AC013489.1	1.15466	0.381004	0.99949
ENSG00000175592	FOSL1	0.482141	0.38105	0.99949
ENSG00000170788	DYDC1	-0.963093	0.381072	0.99949
ENSG00000213780	GTF2H4	-0.368345	0.381127	0.99949
ENSG00000148516	ZEB1	0.441669	0.381228	0.99949
ENSG00000079385	CEACAM1	-0.329166	0.381242	0.99949
ENSG00000025434	NR1H3	0.340346	0.381258	0.99949
ENSG00000175931	UBE2O	-0.301268	0.381322	0.99949
ENSG00000158966	CACHD1	-0.530243	0.381484	0.99949
ENSG00000137802	MAPKBP1	-0.315958	0.381511	0.99949
ENSG00000074590	NUAK1	0.689032	0.381743	0.99949
ENSG00000136937	NCBP1	0.31042	0.381746	0.99949
ENSG00000176894	PXMP2	0.672101	0.381799	0.99949
ENSG00000198858	R3HDM4	-0.393463	0.381819	0.99949
ENSG00000149292	TTC12	-0.51605	0.381826	0.99949
ENSG00000136167	LCP1	-0.354264	0.381903	0.99949
ENSG00000234127	TRIM26	-0.218168	0.382025	0.99949
ENSG00000100811	YY1	-0.359935	0.382064	0.99949
ENSG00000167261	DPEP2	0.379232	0.382124	0.99949
ENSG00000178605	GTPBP6	0.369983	0.382152	0.99949
ENSG00000172456	FGGY	-0.380754	0.382224	0.99949
ENSG00000153303	FRMD1	0.933146	0.382224	0.99949
ENSG00000214309	MBLAC1	-0.530579	0.382298	0.99949
ENSG00000185015	CA13	0.255076	0.382417	0.99949
ENSG00000166006	KCNC2	1.69936	0.38244	0.99949
ENSG00000119711	ALDH6A1	-0.259783	0.382476	0.99949
ENSG00000173334	TRIB1	0.365404	0.382486	0.99949
ENSG00000111319	SCNN1A	-0.515907	0.382583	0.99949
ENSG00000100078	PLA2G3	-1.10334	0.382616	0.99949
ENSG00000171496	OR1L8	0.821148	0.382711	0.99949
ENSG00000162755	KLHDC9	0.691805	0.38288	0.99949
ENSG00000122203	KIAA1191	0.280757	0.382937	0.99949
ENSG00000154027	AK5	0.581471	0.383042	0.99949
ENSG00000172785	CBWD1	0.353036	0.383139	0.99949
ENSG00000162722	TRIM58	0.520081	0.383161	0.99949
ENSG00000256537	SMIM10L1	0.328564	0.383184	0.99949
ENSG00000093144	ECHDC1	0.298428	0.383285	0.99949
ENSG00000155962	CLIC2	0.410393	0.383294	0.99949
ENSG00000183307	TMEM121B	-0.489141	0.383349	0.99949
ENSG00000125967	NECAB3	0.563461	0.383414	0.99949
ENSG00000118482	PHF3	0.334992	0.383511	0.99949
ENSG00000107593	PKD2L1	-0.68205	0.383583	0.99949
ENSG00000118508	RAB32	-0.393931	0.383614	0.99949
ENSG00000213654	GPSM3	-0.41958	0.383623	0.99949
ENSG00000198053	SIRPA	-0.37296	0.383659	0.99949
ENSG00000130733	YIPF2	-0.389003	0.383669	0.99949
ENSG00000254996	ANKHD1-EIF4EBP3	-0.293455	0.383796	0.99949
ENSG00000140675	SLC5A2	-0.814804	0.383807	0.99949
ENSG00000152672	CLEC4F	1.26907	0.383994	0.99949
ENSG00000128045	RASL11B	0.827015	0.384028	0.99949
ENSG00000101400	SNTA1	-0.506824	0.38407	0.99949
ENSG00000085662	AKR1B1	0.322315	0.384086	0.99949
ENSG00000274736	CCL23	0.813243	0.384249	0.99949
ENSG00000196476	C20orf96	-0.60945	0.384388	0.99949
ENSG00000170425	ADORA2B	0.352073	0.384433	0.99949
ENSG00000102743	SLC25A15	0.295921	0.384448	0.99949
ENSG00000156858	PRR14	-0.327077	0.38451	0.99949
ENSG00000213523	SRA1	-0.263146	0.384511	0.99949
ENSG00000157017	GHRL	-0.576644	0.38452	0.99949
ENSG00000134532	SOX5	-0.420737	0.384529	0.99949
ENSG00000108465	CDK5RAP3	-0.238551	0.384542	0.99949
ENSG00000175874	CREG2	0.402572	0.384597	0.99949
ENSG00000096746	HNRNPH3	-0.344733	0.384697	0.99949
ENSG00000070759	TESK2	-0.344042	0.384706	0.99949
ENSG00000185231	MC2R	-0.804468	0.384743	0.99949
ENSG00000183476	SH2D7	1.72304	0.384794	0.99949
ENSG00000254999	BRK1	-0.212299	0.384921	0.99949
ENSG00000132604	TERF2	0.416461	0.384921	0.99949
ENSG00000104365	IKBKB	-0.240351	0.384944	0.99949
ENSG00000283463	HSFX4	0.911243	0.385019	0.99949
ENSG00000129347	KRI1	-0.404725	0.385043	0.99949
ENSG00000125755	SYMPK	-0.302149	0.385068	0.99949
ENSG00000088205	DDX18	0.314687	0.385155	0.99949
ENSG00000144161	ZC3H8	0.40666	0.385189	0.99949
ENSG00000110104	CCDC86	0.302337	0.385286	0.99949
ENSG00000134318	ROCK2	0.375772	0.38531	0.99949
ENSG00000162572	SCNN1D	0.71173	0.385384	0.99949
ENSG00000165061	ZMAT4	0.743842	0.385397	0.99949
ENSG00000173065	FAM222B	-0.29467	0.385489	0.99949
ENSG00000144810	COL8A1	0.316277	0.385492	0.99949
ENSG00000130699	TAF4	0.377631	0.385555	0.99949
ENSG00000160075	SSU72	-0.212951	0.385586	0.99949
ENSG00000150773	PIH1D2	-0.6472	0.385615	0.99949
ENSG00000112559	MDFI	-0.85219	0.38565	0.99949
ENSG00000010539	ZNF200	-0.276767	0.385751	0.99949
ENSG00000002834	LASP1	-0.250582	0.385769	0.99949
ENSG00000156869	FRRS1	0.358814	0.385829	0.99949
ENSG00000125046	SSUH2	-0.439542	0.38583	0.99949
ENSG00000171094	ALK	0.460145	0.385933	0.99949
ENSG00000167355	OR51B5	-0.752804	0.385941	0.99949
ENSG00000173692	PSMD1	0.276193	0.385941	0.99949
ENSG00000051596	THOC3	-0.436112	0.385943	0.99949
ENSG00000170653	ATF7	-0.278724	0.386012	0.99949
ENSG00000101188	NTSR1	-0.646854	0.38604	0.99949
ENSG00000109501	WFS1	-0.61159	0.386044	0.99949
ENSG00000099821	POLRMT	-0.378694	0.386116	0.99949
ENSG00000168397	ATG4B	0.233298	0.386152	0.99949
ENSG00000242252	BGLAP	-0.897946	0.386184	0.99949
ENSG00000119318	RAD23B	0.522684	0.386263	0.99949
ENSG00000123405	NFE2	-0.482838	0.386358	0.99949
ENSG00000172878	METAP1D	0.728163	0.386398	0.99949
ENSG00000114670	NEK11	-0.546709	0.3864	0.99949
ENSG00000085999	RAD54L	-0.482983	0.386441	0.99949
ENSG00000145041	DCAF1	0.249789	0.386467	0.99949
ENSG00000129351	ILF3	0.211581	0.38651	0.99949
ENSG00000100985	MMP9	0.485364	0.386514	0.99949
ENSG00000151893	CACUL1	0.397024	0.386554	0.99949
ENSG00000166959	MS4A8	-0.660298	0.386666	0.99949
ENSG00000262180	OCLM	1.20967	0.386767	0.99949
ENSG00000205502	C2CD4B	-0.710932	0.386781	0.99949
ENSG00000163154	TNFAIP8L2	-0.369515	0.386789	0.99949
ENSG00000170458	CD14	-0.391213	0.386916	0.99949
ENSG00000182551	ADI1	-0.215328	0.386965	0.99949
ENSG00000285329	AC025283.2	0.995034	0.386994	0.99949
ENSG00000112855	HARS2	-0.188739	0.387047	0.99949
ENSG00000172893	DHCR7	-0.423293	0.387254	0.99949
ENSG00000153015	CWC27	-0.398709	0.387529	0.99949
ENSG00000010803	SCMH1	-0.30355	0.387551	0.99949
ENSG00000115268	RPS15	0.292628	0.387555	0.99949
ENSG00000164976	MYORG	0.286261	0.387683	0.99949
ENSG00000178567	EPM2AIP1	-0.432965	0.38769	0.99949
ENSG00000160213	CSTB	0.26999	0.387784	0.99949
ENSG00000221843	C2orf16	0.618864	0.387837	0.99949
ENSG00000203908	KHDC3L	1.61787	0.387863	0.99949
ENSG00000010282	HHATL	-0.934223	0.388013	0.99949
ENSG00000172361	CFAP53	-0.693366	0.38802	0.99949
ENSG00000170854	RIOX2	-0.457523	0.388177	0.99949
ENSG00000088882	CPXM1	-0.91406	0.388263	0.99949
ENSG00000188848	BEND4	0.969528	0.388297	0.99949
ENSG00000131370	SH3BP5	0.372229	0.388358	0.99949
ENSG00000182944	EWSR1	-0.24524	0.388454	0.99949
ENSG00000167910	CYP7A1	-0.731371	0.388461	0.99949
ENSG00000176595	KBTBD11	0.456228	0.388506	0.99949
ENSG00000183386	FHL3	-0.398931	0.388515	0.99949
ENSG00000111057	KRT18	-0.391819	0.38864	0.99949
ENSG00000109670	FBXW7	0.318805	0.388718	0.99949
ENSG00000146555	SDK1	-0.556277	0.388743	0.99949
ENSG00000187510	PLEKHG7	-0.596949	0.388906	0.99949
ENSG00000183578	TNFAIP8L3	-0.29647	0.388958	0.99949
ENSG00000163374	YY1AP1	-0.357563	0.389112	0.99949
ENSG00000144824	PHLDB2	0.526815	0.389163	0.99949
ENSG00000070404	FSTL3	0.523348	0.389167	0.99949
ENSG00000182628	SKA2	0.349126	0.389194	0.99949
ENSG00000079332	SAR1A	0.305888	0.389216	0.99949
ENSG00000244694	PTCHD4	0.520646	0.389217	0.99949
ENSG00000254469	AP002495.1	0.335167	0.389267	0.99949
ENSG00000164142	FAM160A1	-0.469396	0.389275	0.99949
ENSG00000090534	THPO	1.54527	0.389317	0.99949
ENSG00000155530	LRGUK	-0.650338	0.389321	0.99949
ENSG00000148482	SLC39A12	0.833153	0.389438	0.99949
ENSG00000126070	AGO3	0.311838	0.389453	0.99949
ENSG00000137975	CLCA2	-0.711205	0.389474	0.99949
ENSG00000160131	VMA21	0.259889	0.389532	0.99949
ENSG00000143373	ZNF687	0.377267	0.389544	0.99949
ENSG00000164329	TENT2	0.407696	0.389752	0.99949
ENSG00000182872	RBM10	-0.294649	0.389783	0.99949
ENSG00000127184	COX7C	0.289019	0.389805	0.99949
ENSG00000096996	IL12RB1	-0.28403	0.38981	0.99949
ENSG00000124493	GRM4	-0.668606	0.389943	0.99949
ENSG00000263201	DPEP2NB	0.948297	0.389943	0.99949
ENSG00000167861	HID1	-0.589357	0.38995	0.99949
ENSG00000185361	TNFAIP8L1	-0.392846	0.389989	0.99949
ENSG00000021645	NRXN3	-0.536007	0.390099	0.99949
ENSG00000105339	DENND3	-0.316476	0.390139	0.99949
ENSG00000136715	SAP130	0.237375	0.390162	0.99949
ENSG00000179335	CLK3	-0.232324	0.390196	0.99949
ENSG00000159958	TNFRSF13C	-0.299036	0.390236	0.99949
ENSG00000165028	NIPSNAP3B	0.292085	0.390244	0.99949
ENSG00000111371	SLC38A1	0.316614	0.390288	0.99949
ENSG00000174502	SLC26A9	0.899003	0.390295	0.99949
ENSG00000182752	PAPPA	0.832599	0.390403	0.99949
ENSG00000196459	TRAPPC2	-0.266408	0.390406	0.99949
ENSG00000269743	SLC25A53	-0.189003	0.390444	0.99949
ENSG00000103363	ELOB	0.266004	0.390467	0.99949
ENSG00000011105	TSPAN9	-1.01254	0.390495	0.99949
ENSG00000259680	AC136428.1	-1.61189	0.390762	0.99949
ENSG00000159182	PRAC1	-1.71781	0.390866	0.99949
ENSG00000188171	ZNF626	-0.37032	0.390957	0.99949
ENSG00000229676	ZNF492	-0.380086	0.390965	0.99949
ENSG00000164167	LSM6	0.44616	0.391021	0.99949
ENSG00000129158	SERGEF	0.265444	0.391073	0.99949
ENSG00000137343	ATAT1	0.406478	0.391167	0.99949
ENSG00000077454	LRCH4	-0.378983	0.391341	0.99949
ENSG00000143473	KCNH1	0.371493	0.391367	0.99949
ENSG00000187122	SLIT1	-0.446367	0.391404	0.99949
ENSG00000234444	ZNF736	0.25619	0.391567	0.99949
ENSG00000081177	EXD2	-0.36124	0.391573	0.99949
ENSG00000121152	NCAPH	0.405903	0.391579	0.99949
ENSG00000184500	PROS1	-0.334172	0.391581	0.99949
ENSG00000164576	SAP30L	-0.283745	0.391609	0.99949
ENSG00000183722	LHFPL6	0.482476	0.391611	0.99949
ENSG00000277791	PSMB3	-0.214847	0.39169	0.99949
ENSG00000081479	LRP2	0.526723	0.39174	0.99949
ENSG00000185860	CCDC190	-0.615151	0.39175	0.99949
ENSG00000234465	PINLYP	0.279021	0.391852	0.99949
ENSG00000087903	RFX2	0.318325	0.391919	0.99949
ENSG00000197256	KANK2	0.279845	0.391947	0.99949
ENSG00000013293	SLC7A14	-0.381002	0.392042	0.99949
ENSG00000136932	TRMO	0.278308	0.392059	0.99949
ENSG00000163106	HPGDS	0.855021	0.392071	0.99949
ENSG00000136631	VPS45	0.342322	0.392118	0.99949
ENSG00000175634	RPS6KB2	-0.315608	0.392156	0.99949
ENSG00000060982	BCAT1	0.324167	0.392231	0.99949
ENSG00000118579	MED28	-0.393101	0.392371	0.99949
ENSG00000150540	HNMT	0.34877	0.392596	0.99949
ENSG00000144057	ST6GAL2	-0.363954	0.392653	0.99949
ENSG00000149131	SERPING1	-0.356073	0.392666	0.99949
ENSG00000128165	ADM2	-0.539504	0.392702	0.99949
ENSG00000110243	APOA5	1.10287	0.392724	0.99949
ENSG00000135441	BLOC1S1	-0.37842	0.392862	0.99949
ENSG00000130303	BST2	-0.555018	0.392983	0.99949
ENSG00000156232	WHAMM	0.365229	0.393052	0.99949
ENSG00000269891	ARHGAP19-SLIT1	-0.92701	0.393097	0.99949
ENSG00000157992	KRTCAP3	-0.490961	0.393099	0.99949
ENSG00000108679	LGALS3BP	-0.358899	0.393223	0.99949
ENSG00000204220	PFDN6	-0.3622	0.393245	0.99949
ENSG00000176697	BDNF	-1.02006	0.393323	0.99949
ENSG00000179023	KLHDC7A	-0.869681	0.393326	0.99949
ENSG00000122218	COPA	0.27262	0.39337	0.99949
ENSG00000134982	APC	-0.279235	0.393544	0.99949
ENSG00000197849	OR8G1	0.405856	0.393568	0.99949
ENSG00000145736	GTF2H2	0.418996	0.393604	0.99949
ENSG00000111906	HDDC2	0.391101	0.393611	0.99949
ENSG00000139266	MARCHF9	0.336845	0.39369	0.99949
ENSG00000158805	ZNF276	-0.379104	0.393847	0.99949
ENSG00000101337	TM9SF4	-0.370467	0.393943	0.99949
ENSG00000052850	ALX4	-1.06142	0.39397	0.99949
ENSG00000156504	FAM122B	0.333207	0.394051	0.99949
ENSG00000145040	UCN2	0.81249	0.394178	0.99949
ENSG00000107937	GTPBP4	0.294388	0.394198	0.99949
ENSG00000198815	FOXJ3	-0.317251	0.39428	0.99949
ENSG00000186812	ZNF397	-0.263295	0.394311	0.99949
ENSG00000153944	MSI2	0.302984	0.394353	0.99949
ENSG00000228672	PROB1	-0.721489	0.394356	0.99949
ENSG00000081189	MEF2C	-0.557585	0.394432	0.99949
ENSG00000138311	ZNF365	-0.772943	0.394501	0.99949
ENSG00000155816	FMN2	-0.756513	0.394544	0.99949
ENSG00000085433	WDR47	0.381792	0.394703	0.99949
ENSG00000221970	OR2A1	0.712246	0.394811	0.99949
ENSG00000134709	HOOK1	-0.44715	0.394821	0.99949
ENSG00000086570	FAT2	-0.555652	0.394876	0.99949
ENSG00000035687	ADSS2	0.301794	0.394885	0.99949
ENSG00000104368	PLAT	0.281084	0.395054	0.99949
ENSG00000163815	CLEC3B	-0.930228	0.395057	0.99949
ENSG00000218739	CEBPZOS	0.291267	0.395075	0.99949
ENSG00000115607	IL18RAP	-0.617817	0.395246	0.99949
ENSG00000187535	IFT140	-0.518023	0.39529	0.99949
ENSG00000119326	CTNNAL1	0.497468	0.395376	0.99949
ENSG00000136108	CKAP2	0.464505	0.39557	0.99949
ENSG00000115539	PDCL3	0.317656	0.395896	0.99949
ENSG00000198342	ZNF442	-0.376672	0.395933	0.99949
ENSG00000172508	CARNS1	0.698593	0.39594	0.99949
ENSG00000162676	GFI1	0.547296	0.395989	0.99949
ENSG00000189337	KAZN	-0.437687	0.396016	0.99949
ENSG00000140474	AC091230.1	-0.330704	0.396115	0.99949
ENSG00000078900	TP73	-0.675743	0.396158	0.99949
ENSG00000145817	YIPF5	0.312187	0.396169	0.99949
ENSG00000162623	TYW3	0.270236	0.396183	0.99949
ENSG00000080839	RBL1	0.503548	0.396227	0.99949
ENSG00000108506	INTS2	0.215192	0.396228	0.99949
ENSG00000186635	ARAP1	-0.418919	0.396246	0.99949
ENSG00000117625	RCOR3	-0.3088	0.396256	0.99949
ENSG00000175595	ERCC4	0.202664	0.396429	0.99949
ENSG00000126945	HNRNPH2	-0.396727	0.396557	0.99949
ENSG00000132359	AC002316.1	-0.359647	0.396586	0.99949
ENSG00000166575	TMEM135	0.228606	0.396643	0.99949
ENSG00000099940	SNAP29	-0.187204	0.396654	0.99949
ENSG00000126803	HSPA2	0.339949	0.396791	0.99949
ENSG00000163006	CCDC138	-0.4394	0.396846	0.99949
ENSG00000249884	RNF103-CHMP3	0.484538	0.396854	0.99949
ENSG00000134160	TRPM1	-0.918194	0.39686	0.99949
ENSG00000108950	FAM20A	-0.293031	0.397039	0.99949
ENSG00000116922	C1orf109	0.452483	0.39704	0.99949
ENSG00000225940	C5orf67	1.26799	0.397086	0.99949
ENSG00000167468	GPX4	0.292711	0.397164	0.99949
ENSG00000266074	BAHCC1	-0.695916	0.397222	0.99949
ENSG00000165698	SPACA9	-0.484842	0.397267	0.99949
ENSG00000136875	PRPF4	0.205566	0.397303	0.99949
ENSG00000189079	ARID2	-0.238109	0.39732	0.99949
ENSG00000105808	RASA4	-0.395822	0.397323	0.99949
ENSG00000113494	PRLR	0.707532	0.397364	0.99949
ENSG00000103056	SMPD3	-0.505192	0.397398	0.99949
ENSG00000173436	MICOS10	0.253142	0.397416	0.99949
ENSG00000213533	STIMATE	-0.47439	0.397417	0.99949
ENSG00000158941	CCAR2	0.261044	0.397458	0.99949
ENSG00000165476	REEP3	0.327987	0.397578	0.99949
ENSG00000106976	DNM1	-0.500081	0.397601	0.99949
ENSG00000125779	PANK2	-0.341978	0.397616	0.99949
ENSG00000205838	TTC23L	-0.881634	0.397664	0.99949
ENSG00000160224	AIRE	0.487155	0.397766	0.99949
ENSG00000164236	ANKRD33B	-0.529887	0.397801	0.99949
ENSG00000197111	PCBP2	0.195545	0.397801	0.99949
ENSG00000160781	PAQR6	-0.432159	0.397824	0.99949
ENSG00000129480	DTD2	-0.234116	0.397894	0.99949
ENSG00000166326	TRIM44	0.273356	0.397955	0.99949
ENSG00000170634	ACYP2	0.282944	0.397985	0.99949
ENSG00000179270	PCARE	1.02787	0.398051	0.99949
ENSG00000203879	GDI1	-0.245812	0.398112	0.99949
ENSG00000066379	ZNRD1	-0.26728	0.398178	0.99949
ENSG00000106536	POU6F2	-0.586187	0.398192	0.99949
ENSG00000108828	VAT1	0.294823	0.398387	0.99949
ENSG00000234745	HLA-B	-0.314128	0.398506	0.99949
ENSG00000138622	HCN4	-1.27676	0.398593	0.99949
ENSG00000183401	CCDC159	-0.312286	0.398627	0.99949
ENSG00000182934	SRPRA	0.198801	0.398664	0.99949
ENSG00000181754	AMIGO1	-0.635236	0.398666	0.99949
ENSG00000102128	RAB40AL	1.12847	0.398728	0.99949
ENSG00000171109	MFN1	-0.323321	0.398741	0.99949
ENSG00000054267	ARID4B	-0.294953	0.398748	0.99949
ENSG00000181626	ANKRD62	-0.575521	0.398778	0.99949
ENSG00000116580	GON4L	-0.282794	0.398788	0.99949
ENSG00000130766	SESN2	0.405196	0.398906	0.99949
ENSG00000273213	H3-2	-0.263796	0.398912	0.99949
ENSG00000197702	PARVA	-0.489846	0.399115	0.99949
ENSG00000106571	GLI3	-0.496206	0.399123	0.99949
ENSG00000185271	KLHL33	-0.328266	0.399161	0.99949
ENSG00000133997	MED6	0.266214	0.399237	0.99949
ENSG00000141759	TXNL4A	0.239757	0.399245	0.99949
ENSG00000183520	UTP11	0.261862	0.399438	0.99949
ENSG00000100395	L3MBTL2	-0.303622	0.399677	0.99949
ENSG00000167110	GOLGA2	-0.199907	0.399714	0.99949
ENSG00000261649	GOLGA6L7	0.752765	0.399933	0.99949
ENSG00000117500	TMED5	0.517691	0.399955	0.99949
ENSG00000257704	INAFM1	-0.423354	0.400016	0.99949
ENSG00000164520	RAET1E	-0.627069	0.400127	0.99949
ENSG00000188092	GPR89B	0.381078	0.400309	0.99949
ENSG00000189129	PLAC9	0.545159	0.400328	0.99949
ENSG00000078902	TOLLIP	-0.323708	0.400341	0.99949
ENSG00000283563	AC098650.1	-0.289601	0.400398	0.99949
ENSG00000138794	CASP6	0.402584	0.400452	0.99949
ENSG00000134597	RBMX2	-0.317564	0.400546	0.99949
ENSG00000262302	AC003688.2	-1.24504	0.400643	0.99949
ENSG00000106683	LIMK1	0.299204	0.400686	0.99949
ENSG00000280433	FP565260.6	-0.439848	0.400741	0.99949
ENSG00000133116	KL	-0.729721	0.400767	0.99949
ENSG00000119630	PGF	0.562704	0.400773	0.99949
ENSG00000188523	CFAP77	-0.659347	0.400782	0.99949
ENSG00000104783	KCNN4	0.382821	0.400828	0.99949
ENSG00000197181	PIWIL2	0.424865	0.400849	0.99949
ENSG00000213445	SIPA1	-0.40117	0.400863	0.99949
ENSG00000184302	SIX6	-1.40307	0.400871	0.99949
ENSG00000188596	CFAP54	-0.28749	0.400963	0.99949
ENSG00000186660	ZFP91	0.285698	0.400969	0.99949
ENSG00000203896	LIME1	-0.520226	0.401016	0.99949
ENSG00000184731	FAM110C	0.424917	0.40104	0.99949
ENSG00000167182	SP2	-0.235737	0.401075	0.99949
ENSG00000142676	RPL11	0.323667	0.401118	0.99949
ENSG00000139679	LPAR6	-0.286835	0.40117	0.99949
ENSG00000121933	TMIGD3	-0.69084	0.401221	0.99949
ENSG00000167702	KIFC2	0.461655	0.401227	0.99949
ENSG00000226979	LTA	-0.658685	0.401244	0.99949
ENSG00000100206	DMC1	0.425576	0.401499	0.99949
ENSG00000083454	P2RX5	0.641774	0.401514	0.99949
ENSG00000187257	RSBN1L	0.345023	0.401544	0.99949
ENSG00000164654	MIOS	0.366479	0.40157	0.99949
ENSG00000149582	TMEM25	-0.411089	0.401644	0.99949
ENSG00000090565	RAB11FIP3	-0.370638	0.401667	0.99949
ENSG00000004939	SLC4A1	0.412274	0.401699	0.99949
ENSG00000135365	PHF21A	-0.361576	0.401725	0.99949
ENSG00000140488	CELF6	-0.476804	0.401809	0.99949
ENSG00000197136	PCNX3	-0.346782	0.401848	0.99949
ENSG00000196284	SUPT3H	0.316781	0.401917	0.99949
ENSG00000213988	ZNF90	-0.321296	0.401923	0.99949
ENSG00000118246	FASTKD2	0.419716	0.401944	0.99949
ENSG00000030110	BAK1	-0.417727	0.402013	0.99949
ENSG00000233954	UQCRHL	-0.342603	0.40206	0.99949
ENSG00000108239	TBC1D12	0.294534	0.402106	0.99949
ENSG00000133800	LYVE1	-0.412789	0.402131	0.99949
ENSG00000188735	TMEM120B	-0.247696	0.402188	0.99949
ENSG00000131914	LIN28A	0.305525	0.402266	0.99949
ENSG00000063245	EPN1	-0.293091	0.402282	0.99949
ENSG00000203859	HSD3B2	0.697284	0.402368	0.99949
ENSG00000132781	MUTYH	-0.279899	0.402469	0.99949
ENSG00000168658	VWA3B	-0.628977	0.40255	0.99949
ENSG00000131748	STARD3	-0.26693	0.402565	0.99949
ENSG00000130348	QRSL1	0.206996	0.402605	0.99949
ENSG00000170955	CAVIN3	-0.599113	0.402617	0.99949
ENSG00000168589	DYNLRB2	-0.771026	0.4027	0.99949
ENSG00000127324	TSPAN8	-0.700917	0.40287	0.99949
ENSG00000079482	OPHN1	-0.266887	0.4029	0.99949
ENSG00000164038	SLC9B2	0.589065	0.40291	0.99949
ENSG00000284762	AC022414.1	-1.66726	0.402976	0.99949
ENSG00000133114	GPALPP1	0.281816	0.403025	0.99949
ENSG00000103121	CMC2	-0.286484	0.403025	0.99949
ENSG00000171224	FAM241B	-0.849779	0.403026	0.99949
ENSG00000198771	RCSD1	-0.284636	0.40303	0.99949
ENSG00000168917	SLC35G2	0.54538	0.403031	0.99949
ENSG00000136930	PSMB7	0.20303	0.403036	0.99949
ENSG00000038002	AGA	0.415283	0.403077	0.99949
ENSG00000103042	SLC38A7	-0.341179	0.403239	0.99949
ENSG00000125457	MIF4GD	-0.36866	0.403258	0.99949
ENSG00000185262	UBALD2	-0.361666	0.403377	0.99949
ENSG00000171817	ZNF540	0.47914	0.40343	0.99949
ENSG00000074621	SLC24A1	-0.374607	0.403452	0.99949
ENSG00000103375	AQP8	1.14951	0.403502	0.99949
ENSG00000108405	P2RX1	-0.39859	0.403563	0.99949
ENSG00000081870	HSPB11	0.438142	0.403567	0.99949
ENSG00000165591	FAAH2	-0.723338	0.403572	0.99949
ENSG00000151348	EXT2	0.268163	0.403605	0.99949
ENSG00000206140	TMEM191C	0.293703	0.403609	0.99949
ENSG00000188227	ZNF793	0.22969	0.40361	0.99949
ENSG00000057468	MSH4	-0.583485	0.403612	0.99949
ENSG00000152154	TMEM178A	-0.715669	0.403618	0.99949
ENSG00000185527	PDE6G	0.567439	0.403635	0.99949
ENSG00000161647	MPP3	-0.510904	0.40366	0.99949
ENSG00000178764	ZHX2	-0.512083	0.403803	0.99949
ENSG00000184182	UBE2F	0.236439	0.403804	0.99949
ENSG00000112877	CEP72	-0.481149	0.404	0.99949
ENSG00000164066	INTU	-0.216035	0.404055	0.99949
ENSG00000009307	CSDE1	0.293977	0.40406	0.99949
ENSG00000130433	CACNG6	-0.79519	0.404137	0.99949
ENSG00000215475	SIAH3	-0.704562	0.404373	0.99949
ENSG00000117318	ID3	0.430633	0.40447	0.99949
ENSG00000215440	NPEPL1	-0.3405	0.404482	0.99949
ENSG00000111605	CPSF6	0.207682	0.404508	0.99949
ENSG00000142669	SH3BGRL3	0.330427	0.404509	0.99949
ENSG00000132164	SLC6A11	-0.627041	0.40456	0.99949
ENSG00000130513	GDF15	-0.432501	0.404734	0.99949
ENSG00000175344	CHRNA7	0.365185	0.405206	0.99949
ENSG00000061987	MON2	-0.371091	0.405309	0.99949
ENSG00000136997	MYC	0.435354	0.405333	0.99949
ENSG00000114786	ABHD14A-ACY1	-0.873871	0.405355	0.99949
ENSG00000114554	PLXNA1	-0.327414	0.405403	0.99949
ENSG00000141298	SSH2	-0.360519	0.405442	0.99949
ENSG00000167065	DUSP18	-0.213454	0.405464	0.99949
ENSG00000155636	RBM45	0.481321	0.405492	0.99949
ENSG00000232040	ZBED9	-0.383933	0.405552	0.99949
ENSG00000164898	FMC1	0.507251	0.405554	0.99949
ENSG00000170430	MGMT	-0.413057	0.40556	0.99949
ENSG00000143294	PRCC	0.259283	0.405562	0.99949
ENSG00000005187	ACSM3	0.344692	0.40558	0.99949
ENSG00000101331	CCM2L	-0.83794	0.405629	0.99949
ENSG00000068097	HEATR6	-0.33423	0.405639	0.99949
ENSG00000061918	GUCY1B1	0.451493	0.405702	0.99949
ENSG00000129048	ACKR4	-0.47066	0.405775	0.99949
ENSG00000180098	TRNAU1AP	-0.203921	0.40582	0.99949
ENSG00000205978	NYNRIN	0.655121	0.405845	0.99949
ENSG00000123454	DBH	-1.33859	0.405948	0.99949
ENSG00000104972	LILRB1	-0.425099	0.406047	0.99949
ENSG00000135587	SMPD2	-0.327556	0.406137	0.99949
ENSG00000158286	RNF207	-0.555698	0.406202	0.99949
ENSG00000125775	SDCBP2	0.438946	0.406219	0.99949
ENSG00000237440	ZNF737	0.281941	0.406277	0.99949
ENSG00000100365	NCF4	-0.388386	0.406281	0.99949
ENSG00000000971	CFH	0.512883	0.406295	0.99949
ENSG00000265681	RPL17	0.312482	0.406311	0.99949
ENSG00000237441	RGL2	-0.379274	0.406332	0.99949
ENSG00000233024	NPIPA9	-0.433264	0.406409	0.99949
ENSG00000180822	PSMG4	-0.261667	0.406463	0.99949
ENSG00000167491	GATAD2A	-0.31304	0.406486	0.99949
ENSG00000174652	ZNF266	0.224891	0.406602	0.99949
ENSG00000150459	SAP18	0.388875	0.406656	0.99949
ENSG00000163975	MELTF	0.525019	0.406684	0.99949
ENSG00000121350	PYROXD1	0.378437	0.406691	0.99949
ENSG00000109436	TBC1D9	0.331287	0.406794	0.99949
ENSG00000076928	ARHGEF1	-0.334733	0.40686	0.99949
ENSG00000011478	QPCTL	0.377396	0.407072	0.99949
ENSG00000103227	LMF1	-0.37042	0.407108	0.99949
ENSG00000111886	GABRR2	-0.410853	0.407274	0.99949
ENSG00000065970	FOXJ2	-0.21358	0.407434	0.99949
ENSG00000179774	ATOH7	1.81478	0.407479	0.99949
ENSG00000179008	C14orf39	-1.13999	0.407542	0.99949
ENSG00000137880	GCHFR	0.688432	0.407625	0.99949
ENSG00000008735	MAPK8IP2	-0.411762	0.407625	0.99949
ENSG00000164163	ABCE1	0.330434	0.407639	0.99949
ENSG00000139209	SLC38A4	-0.967043	0.407694	0.99949
ENSG00000074181	NOTCH3	-0.348571	0.407713	0.99949
ENSG00000079999	KEAP1	-0.294792	0.407815	0.99949
ENSG00000165271	NOL6	-0.334998	0.407848	0.99949
ENSG00000105976	MET	0.370599	0.407931	0.99949
ENSG00000221818	EBF2	-0.66856	0.407985	0.99949
ENSG00000165084	C8orf34	-0.351827	0.408034	0.99949
ENSG00000185658	BRWD1	0.230023	0.408084	0.99949
ENSG00000196683	TOMM7	0.320854	0.40809	0.99949
ENSG00000131503	ANKHD1	-0.374128	0.408119	0.99949
ENSG00000182168	UNC5C	-0.782797	0.408121	0.99949
ENSG00000138780	GSTCD	0.242791	0.408157	0.99949
ENSG00000196754	S100A2	-0.823293	0.408163	0.99949
ENSG00000147642	SYBU	-0.587167	0.408201	0.99949
ENSG00000166224	SGPL1	0.244646	0.408216	0.99949
ENSG00000126822	PLEKHG3	-0.436745	0.408223	0.99949
ENSG00000154518	ATP5MC3	0.440709	0.408366	0.99949
ENSG00000109193	SULT1E1	-0.48475	0.40837	0.99949
ENSG00000070950	RAD18	0.386034	0.408511	0.99949
ENSG00000125965	GDF5	-0.679477	0.408568	0.99949
ENSG00000138075	ABCG5	-0.564136	0.408568	0.99949
ENSG00000167693	NXN	-0.404036	0.40863	0.99949
ENSG00000111711	GOLT1B	0.372614	0.408709	0.99949
ENSG00000078487	ZCWPW1	-0.469256	0.408795	0.99949
ENSG00000105058	FAM32A	-0.166185	0.408838	0.99949
ENSG00000156467	UQCRB	0.3691	0.408861	0.99949
ENSG00000063854	HAGH	-0.29573	0.408963	0.99949
ENSG00000198189	HSD17B11	0.480497	0.409022	0.99949
ENSG00000153721	CNKSR3	0.328281	0.409035	0.99949
ENSG00000144655	CSRNP1	0.441795	0.409073	0.99949
ENSG00000174156	GSTA3	-0.913329	0.40912	0.99949
ENSG00000151229	SLC2A13	-0.387867	0.409153	0.99949
ENSG00000142694	EVA1B	-0.52699	0.409155	0.99949
ENSG00000170442	AC021066.1	-0.931796	0.409205	0.99949
ENSG00000151465	CDC123	0.319781	0.409281	0.99949
ENSG00000113645	WWC1	-0.580045	0.409424	0.99949
ENSG00000100519	PSMC6	0.279344	0.409435	0.99949
ENSG00000166164	BRD7	0.314223	0.409468	0.99949
ENSG00000114790	ARHGEF26	0.294078	0.409476	0.99949
ENSG00000172840	PDP2	0.398261	0.409479	0.99949
ENSG00000061337	LZTS1	-0.580632	0.409499	0.99949
ENSG00000204421	LY6G6C	-0.492368	0.40951	0.99949
ENSG00000092964	DPYSL2	0.312657	0.409523	0.99949
ENSG00000180346	TIGD2	0.4244	0.409611	0.99949
ENSG00000100982	PCIF1	-0.268226	0.409671	0.99949
ENSG00000188243	COMMD6	0.526099	0.409734	0.99949
ENSG00000166831	RBPMS2	1.57068	0.409742	0.99949
ENSG00000155052	CNTNAP5	0.617217	0.409845	0.99949
ENSG00000100401	RANGAP1	-0.249062	0.409882	0.99949
ENSG00000105085	MED26	0.385686	0.409897	0.99949
ENSG00000101347	SAMHD1	0.268743	0.410122	0.99949
ENSG00000120699	EXOSC8	0.386017	0.410157	0.99949
ENSG00000110318	CEP126	-0.485199	0.410177	0.99949
ENSG00000234719	NPIPB2	0.50952	0.410318	0.99949
ENSG00000129170	CSRP3	-0.58051	0.41033	0.99949
ENSG00000026103	FAS	-0.487035	0.410357	0.99949
ENSG00000165732	DDX21	0.331384	0.410369	0.99949
ENSG00000144843	ADPRH	0.230856	0.410475	0.99949
ENSG00000188039	NWD1	0.387432	0.410531	0.99949
ENSG00000115042	FAHD2A	-0.356222	0.410573	0.99949
ENSG00000161021	MAML1	-0.353964	0.410579	0.99949
ENSG00000111644	ACRBP	-0.328804	0.410605	0.99949
ENSG00000126218	F10	-0.910253	0.410721	0.99949
ENSG00000172728	FUT10	-0.236126	0.410725	0.99949
ENSG00000164684	ZNF704	-0.595837	0.410796	0.99949
ENSG00000109466	KLHL2	-0.406812	0.410831	0.99949
ENSG00000221994	ZNF630	0.356362	0.410856	0.99949
ENSG00000146147	MLIP	0.408881	0.410886	0.99949
ENSG00000071082	RPL31	0.269402	0.410893	0.99949
ENSG00000074054	CLASP1	-0.236293	0.410968	0.99949
ENSG00000213366	GSTM2	-0.204508	0.410977	0.99949
ENSG00000127507	ADGRE2	-0.36445	0.411022	0.99949
ENSG00000166441	RPL27A	0.242827	0.411089	0.99949
ENSG00000166046	TCP11L2	0.251526	0.411152	0.99949
ENSG00000079950	STX7	-0.38092	0.411272	0.99949
ENSG00000203730	TEDDM1	0.499056	0.411282	0.99949
ENSG00000173480	ZNF417	-0.278567	0.411303	0.99949
ENSG00000137288	UQCC2	0.43943	0.411309	0.99949
ENSG00000168679	SLC16A4	-0.344198	0.411312	0.99949
ENSG00000005206	SPPL2B	-0.474433	0.411418	0.99949
ENSG00000046889	PREX2	-0.55913	0.411471	0.99949
ENSG00000173894	CBX2	-0.938147	0.411492	0.99949
ENSG00000186111	PIP5K1C	0.355561	0.411573	0.99949
ENSG00000204256	BRD2	-0.246444	0.411594	0.99949
ENSG00000118514	ALDH8A1	-0.491291	0.411766	0.99949
ENSG00000169241	SLC50A1	0.221404	0.411788	0.99949
ENSG00000133104	SPART	-0.285473	0.411801	0.99949
ENSG00000169762	TAPT1	0.317202	0.411804	0.99949
ENSG00000181215	C4orf50	-0.542646	0.411876	0.99949
ENSG00000197905	TEAD4	-0.977939	0.412032	0.99949
ENSG00000166391	MOGAT2	-1.2591	0.412046	0.99949
ENSG00000112159	MDN1	-0.253482	0.412053	0.99949
ENSG00000163739	CXCL1	0.455393	0.412082	0.99949
ENSG00000102580	DNAJC3	-0.383378	0.412281	0.99949
ENSG00000146166	LGSN	0.297007	0.41232	0.99949
ENSG00000102385	DRP2	1.42382	0.412387	0.99949
ENSG00000186976	EFCAB6	-0.394585	0.41248	0.99949
ENSG00000070915	SLC12A3	-0.690621	0.412542	0.99949
ENSG00000108797	CNTNAP1	-0.436997	0.412577	0.99949
ENSG00000240445	FOXO3B	-0.616466	0.412624	0.99949
ENSG00000166529	ZSCAN21	-0.363824	0.412664	0.99949
ENSG00000134398	AC008870.1	-0.611817	0.412705	0.99949
ENSG00000174527	MYO1H	0.603395	0.41273	0.99949
ENSG00000144485	HES6	0.585443	0.412855	0.99949
ENSG00000139540	SLC39A5	-0.75978	0.412954	0.99949
ENSG00000162032	SPSB3	-0.318236	0.41296	0.99949
ENSG00000151914	DST	0.234474	0.413162	0.99949
ENSG00000153214	TMEM87B	0.29531	0.413214	0.99949
ENSG00000132199	ENOSF1	-0.238205	0.413243	0.99949
ENSG00000107036	RIC1	0.263224	0.413345	0.99949
ENSG00000014919	COX15	0.255141	0.413359	0.99949
ENSG00000133812	SBF2	-0.332375	0.413366	0.99949
ENSG00000234828	IQCM	0.296348	0.413439	0.99949
ENSG00000129993	CBFA2T3	0.414797	0.413571	0.99949
ENSG00000178882	RFLNA	0.713091	0.413609	0.99949
ENSG00000198466	ZNF587	-0.25785	0.413631	0.99949
ENSG00000197329	PELI1	0.432614	0.413668	0.99949
ENSG00000163170	BOLA3	0.433361	0.413868	0.99949
ENSG00000169919	GUSB	-0.165696	0.413896	0.99949
ENSG00000112167	SAYSD1	-0.327614	0.413971	0.99949
ENSG00000104983	CCDC61	-0.552989	0.414058	0.99949
ENSG00000144426	NBEAL1	0.239191	0.414236	0.99949
ENSG00000108641	B9D1	-0.616308	0.414239	0.99949
ENSG00000186094	AGBL4	-0.565198	0.414315	0.99949
ENSG00000172578	KLHL6	-0.198332	0.414516	0.99949
ENSG00000105996	HOXA2	0.530076	0.414519	0.99949
ENSG00000163624	CDS1	-0.3704	0.41454	0.99949
ENSG00000118849	RARRES1	-0.418858	0.414553	0.99949
ENSG00000105708	ZNF14	-0.32316	0.414584	0.99949
ENSG00000140876	NUDT7	-0.581689	0.414635	0.99949
ENSG00000229183	PGA4	-0.997303	0.414734	0.99949
ENSG00000100721	TCL1A	-1.12688	0.414881	0.99949
ENSG00000138641	HERC3	0.337359	0.414889	0.99949
ENSG00000162398	LEXM	-0.932266	0.414922	0.99949
ENSG00000170802	FOXN2	0.326821	0.415026	0.99949
ENSG00000149300	C11orf52	-0.666884	0.415068	0.99949
ENSG00000170293	CMTM8	-0.650382	0.415148	0.99949
ENSG00000177697	CD151	0.381892	0.415159	0.99949
ENSG00000183484	GPR132	0.376906	0.415167	0.99949
ENSG00000146859	TMEM140	-0.34808	0.415247	0.99949
ENSG00000169551	CT55	-0.964951	0.415298	0.99949
ENSG00000119333	WDR34	-0.6064	0.415299	0.99949
ENSG00000181404	WASHC1	-0.32179	0.415353	0.99949
ENSG00000103995	CEP152	0.279708	0.41538	0.99949
ENSG00000170011	MYRIP	-0.502273	0.415398	0.99949
ENSG00000124160	NCOA5	-0.332069	0.415459	0.99949
ENSG00000115947	ORC4	0.338559	0.415498	0.99949
ENSG00000104728	ARHGEF10	0.264441	0.415538	0.99949
ENSG00000053501	USE1	0.323157	0.415581	0.99949
ENSG00000115596	WNT6	1.42118	0.415686	0.99949
ENSG00000129255	MPDU1	0.289075	0.415757	0.99949
ENSG00000198185	ZNF334	-0.504166	0.415798	0.99949
ENSG00000204560	DHX16	-0.296444	0.41587	0.99949
ENSG00000129595	EPB41L4A	-0.431754	0.415897	0.99949
ENSG00000133706	LARS1	0.219626	0.415932	0.99949
ENSG00000108599	AKAP10	-0.249284	0.416073	0.99949
ENSG00000124256	ZBP1	-0.348854	0.416106	0.99949
ENSG00000163945	UVSSA	-0.257055	0.416174	0.99949
ENSG00000187672	ERC2	0.672716	0.416186	0.99949
ENSG00000270672	MTRNR2L6	-0.945633	0.416209	0.99949
ENSG00000141560	FN3KRP	-0.433199	0.416216	0.99949
ENSG00000169306	IL1RAPL1	1.03622	0.416245	0.99949
ENSG00000169203	NPIPB12	-0.202197	0.416245	0.99949
ENSG00000115289	PCGF1	0.289184	0.416299	0.99949
ENSG00000272514	CFAP206	-0.506689	0.416416	0.99949
ENSG00000122026	RPL21	0.254364	0.416446	0.99949
ENSG00000138356	AOX1	-0.83256	0.416489	0.99949
ENSG00000072163	LIMS2	0.676731	0.416491	0.99949
ENSG00000100393	EP300	-0.332966	0.416567	0.99949
ENSG00000112379	ARFGEF3	-0.497484	0.416732	0.99949
ENSG00000219626	FAM228B	-0.183569	0.416772	0.99949
ENSG00000033030	ZCCHC8	0.23129	0.417026	0.99949
ENSG00000168116	KIAA1586	0.525763	0.417188	0.99949
ENSG00000253457	SMIM18	-0.56545	0.417211	0.99949
ENSG00000128534	LSM8	0.217842	0.417223	0.99949
ENSG00000079337	RAPGEF3	-0.435877	0.417252	0.99949
ENSG00000067596	DHX8	-0.294602	0.417273	0.99949
ENSG00000183638	RP1L1	-0.287943	0.417287	0.99949
ENSG00000120662	MTRF1	-0.281703	0.417383	0.99949
ENSG00000118507	AKAP7	-0.337385	0.417395	0.99949
ENSG00000138078	PREPL	0.388809	0.417465	0.99949
ENSG00000162066	AMDHD2	-0.439551	0.417469	0.99949
ENSG00000185803	SLC52A2	-0.320763	0.417481	0.99949
ENSG00000139151	PLCZ1	-1.35366	0.41752	0.99949
ENSG00000115459	ELMOD3	-0.284525	0.417579	0.99949
ENSG00000183347	GBP6	-0.31926	0.417621	0.99949
ENSG00000187742	SECISBP2	0.302298	0.417712	0.99949
ENSG00000006116	CACNG3	-0.876936	0.41773	0.99949
ENSG00000106723	SPIN1	0.199448	0.417802	0.99949
ENSG00000081818	PCDHB4	-1.29596	0.417865	0.99949
ENSG00000163545	NUAK2	-0.356873	0.417895	0.99949
ENSG00000197790	OR52M1	-1.09215	0.417902	0.99949
ENSG00000125498	KIR2DL1	0.782442	0.417954	0.99949
ENSG00000101405	OXT	-1.34877	0.418029	0.99949
ENSG00000131096	PYY	-1.02421	0.418056	0.99949
ENSG00000169641	LUZP1	0.231066	0.418099	0.99949
ENSG00000138439	FAM117B	-0.383816	0.418188	0.99949
ENSG00000072501	SMC1A	-0.286331	0.418331	0.99949
ENSG00000149357	LAMTOR1	-0.258127	0.418335	0.99949
ENSG00000168646	AXIN2	-0.652232	0.418338	0.99949
ENSG00000110536	PTPMT1	0.29958	0.418347	0.99949
ENSG00000101191	DIDO1	-0.197436	0.418441	0.99949
ENSG00000088812	ATRN	0.225247	0.418444	0.99949
ENSG00000179403	VWA1	-0.659359	0.418493	0.99949
ENSG00000183570	PCBP3	0.325081	0.418694	0.99949
ENSG00000156521	TYSND1	-0.33379	0.418761	0.99949
ENSG00000069509	FUNDC1	-0.635881	0.418768	0.99949
ENSG00000158615	PPP1R15B	0.371289	0.418769	0.99949
ENSG00000131374	TBC1D5	0.260295	0.418816	0.99949
ENSG00000102359	SRPX2	0.636998	0.418832	0.99949
ENSG00000196544	BORCS6	-0.477225	0.418851	0.99949
ENSG00000151466	SCLT1	-0.414414	0.418863	0.99949
ENSG00000204381	LAYN	-0.389346	0.418949	0.99949
ENSG00000116044	NFE2L2	-0.313371	0.418957	0.99949
ENSG00000197405	C5AR1	0.283272	0.418964	0.99949
ENSG00000052749	RRP12	0.361787	0.41909	0.99949
ENSG00000166436	TRIM66	-0.354285	0.419246	0.99949
ENSG00000040608	RTN4R	0.586184	0.419413	0.99949
ENSG00000137312	FLOT1	-0.364235	0.419515	0.99949
ENSG00000188910	GJB3	0.52363	0.419579	0.99949
ENSG00000065328	MCM10	-0.540232	0.419593	0.99949
ENSG00000148229	POLE3	0.236645	0.419722	0.99949
ENSG00000186115	CYP4F2	-0.514746	0.41974	0.99949
ENSG00000163492	CCDC141	-0.28778	0.419884	0.99949
ENSG00000283632	EXOC3L2	-0.522761	0.419925	0.99949
ENSG00000077984	CST7	-0.430924	0.419972	0.99949
ENSG00000137098	SPAG8	-0.668932	0.420041	0.99949
ENSG00000175544	CABP4	0.350074	0.420057	0.99949
ENSG00000187961	KLHL17	-0.420838	0.420083	0.99949
ENSG00000114098	ARMC8	0.248454	0.420108	0.99949
ENSG00000129493	HEATR5A	-0.279792	0.420174	0.99949
ENSG00000134291	TMEM106C	0.479752	0.420205	0.99949
ENSG00000204183	GDF5OS	-0.44986	0.420281	0.99949
ENSG00000198610	AKR1C4	-0.493274	0.420362	0.99949
ENSG00000129295	LRRC6	-0.368604	0.420368	0.99949
ENSG00000183019	MCEMP1	-0.47956	0.420389	0.99949
ENSG00000135100	HNF1A	-0.637495	0.42041	0.99949
ENSG00000095587	TLL2	0.362865	0.420412	0.99949
ENSG00000173838	MARCHF10	-0.710859	0.420702	0.99949
ENSG00000008516	MMP25	-0.509753	0.420704	0.99949
ENSG00000123975	CKS2	0.522441	0.420742	0.99949
ENSG00000180891	CUEDC1	-0.349776	0.420896	0.99949
ENSG00000101280	ANGPT4	-0.545831	0.42098	0.99949
ENSG00000118600	RXYLT1	0.300432	0.421144	0.99949
ENSG00000143815	LBR	0.39063	0.421191	0.99949
ENSG00000039537	C6	-0.745167	0.421229	0.99949
ENSG00000198960	ARMCX6	0.241334	0.421247	0.99949
ENSG00000185304	RGPD2	-0.843015	0.421266	0.99949
ENSG00000144746	ARL6IP5	0.400357	0.421307	0.99949
ENSG00000081913	PHLPP1	-0.276226	0.421461	0.99949
ENSG00000106852	LHX6	-1.11679	0.421551	0.99949
ENSG00000168246	UBTD2	-0.514327	0.421589	0.99949
ENSG00000136643	RPS6KC1	0.288917	0.421666	0.99949
ENSG00000125686	MED1	-0.162649	0.42168	0.99949
ENSG00000113209	PCDHB5	-1.22934	0.421713	0.99949
ENSG00000182534	MXRA7	-0.310587	0.42173	0.99949
ENSG00000035720	STAP1	-0.648799	0.421792	0.99949
ENSG00000062524	LTK	-0.568572	0.421893	0.99949
ENSG00000120509	PDZD11	0.32541	0.421909	0.99949
ENSG00000007341	ST7L	-0.285233	0.421943	0.99949
ENSG00000104611	SH2D4A	-0.330714	0.42199	0.99949
ENSG00000149564	ESAM	0.353851	0.422178	0.99949
ENSG00000274386	TMEM269	0.367664	0.422283	0.99949
ENSG00000143390	RFX5	-0.242942	0.422325	0.99949
ENSG00000183837	PNMA3	-1.10075	0.422413	0.99949
ENSG00000244274	DBNDD2	0.345349	0.422585	0.99949
ENSG00000171853	TRAPPC12	-0.203956	0.422756	0.99949
ENSG00000169902	TPST1	0.480527	0.422771	0.99949
ENSG00000115935	WIPF1	-0.282483	0.422781	0.99949
ENSG00000158874	APOA2	-0.46033	0.422799	0.99949
ENSG00000155792	DEPTOR	-0.658559	0.422906	0.99949
ENSG00000174013	FBXO45	0.342299	0.423	0.99949
ENSG00000111145	ELK3	0.179937	0.423205	0.99949
ENSG00000143458	GABPB2	0.23183	0.423309	0.99949
ENSG00000263264	AC119396.1	-0.393246	0.423311	0.99949
ENSG00000147454	SLC25A37	-0.39997	0.423347	0.99949
ENSG00000155254	MARVELD1	0.394242	0.423392	0.99949
ENSG00000166682	TMPRSS5	-0.807939	0.423433	0.99949
ENSG00000133619	KRBA1	-0.596947	0.423701	0.99949
ENSG00000160200	CBS	-0.413149	0.423745	0.99949
ENSG00000181274	FRAT2	-0.383756	0.423763	0.99949
ENSG00000144908	ALDH1L1	-0.305324	0.42392	0.99949
ENSG00000129450	SIGLEC9	-0.357564	0.42394	0.99949
ENSG00000283683	MYOCOS	0.41838	0.423943	0.99949
ENSG00000135535	CD164	0.322467	0.423994	0.99949
ENSG00000286261	AC022137.3	0.289017	0.423996	0.99949
ENSG00000165501	LRR1	0.514455	0.424139	0.99949
ENSG00000060762	MPC1	0.48083	0.424144	0.99949
ENSG00000112739	PRPF4B	0.270943	0.424146	0.99949
ENSG00000048649	RSF1	-0.315796	0.424236	0.99949
ENSG00000141503	MINK1	0.268124	0.424288	0.99949
ENSG00000104219	ZDHHC2	0.380201	0.42434	0.99949
ENSG00000165131	LLCFC1	-0.706671	0.424346	0.99949
ENSG00000010319	SEMA3G	-0.980701	0.424413	0.99949
ENSG00000139899	CBLN3	0.550196	0.424453	0.99949
ENSG00000100359	SGSM3	-0.433561	0.424521	0.99949
ENSG00000286175	AC023490.7	0.955133	0.424687	0.99949
ENSG00000106853	PTGR1	-0.233443	0.424696	0.99949
ENSG00000248993	AL645941.2	0.970827	0.424722	0.99949
ENSG00000160271	RALGDS	-0.420962	0.424806	0.99949
ENSG00000000938	FGR	-0.356096	0.424816	0.99949
ENSG00000079277	MKNK1	-0.286932	0.424875	0.99949
ENSG00000133216	EPHB2	-0.436198	0.424926	0.99949
ENSG00000265241	RBM8A	0.234974	0.425049	0.99949
ENSG00000139546	TARBP2	-0.299604	0.425133	0.99949
ENSG00000114204	SERPINI2	-0.708802	0.425176	0.99949
ENSG00000184635	ZNF93	0.210929	0.425325	0.99949
ENSG00000113811	SELENOK	0.326149	0.425457	0.99949
ENSG00000092140	G2E3	-0.227605	0.425469	0.99949
ENSG00000170846	AC093323.1	0.311135	0.425488	0.99949
ENSG00000203710	CR1	-0.48239	0.425497	0.99949
ENSG00000088682	COQ9	-0.433028	0.425624	0.99949
ENSG00000110651	CD81	0.272617	0.425627	0.99949
ENSG00000073614	KDM5A	-0.225281	0.425661	0.99949
ENSG00000126838	PZP	-0.446118	0.4257	0.99949
ENSG00000196666	FAM180B	0.453529	0.425816	0.99949
ENSG00000117450	PRDX1	0.255469	0.425851	0.99949
ENSG00000140839	CLEC18B	-0.680733	0.425882	0.99949
ENSG00000138756	BMP2K	0.42229	0.425918	0.99949
ENSG00000010327	STAB1	-0.424109	0.425943	0.99949
ENSG00000151490	PTPRO	0.490945	0.425988	0.99949
ENSG00000080031	PTPRH	0.555025	0.426207	0.99949
ENSG00000128563	PRKRIP1	-0.214999	0.42627	0.99949
ENSG00000154175	ABI3BP	0.227323	0.426428	0.99949
ENSG00000147854	UHRF2	0.262423	0.426445	0.99949
ENSG00000102172	SMS	0.219557	0.426446	0.99949
ENSG00000134369	NAV1	-0.195335	0.42659	0.99949
ENSG00000166961	MS4A15	0.718725	0.426737	0.99949
ENSG00000168874	ATOH8	0.559231	0.426814	0.99949
ENSG00000182450	KCNK4	-1.28627	0.426826	0.99949
ENSG00000155545	MIER3	0.381246	0.426864	0.99949
ENSG00000101203	COL20A1	-0.67879	0.426886	0.99949
ENSG00000135127	BICDL1	0.328827	0.426943	0.99949
ENSG00000146021	KLHL3	-0.323541	0.426974	0.99949
ENSG00000149451	ADAM33	0.572267	0.426985	0.99949
ENSG00000166377	ATP9B	0.19868	0.426989	0.99949
ENSG00000003400	CASP10	-0.240695	0.427024	0.99949
ENSG00000164815	ORC5	0.338018	0.427065	0.99949
ENSG00000112578	BYSL	0.537419	0.427203	0.99949
ENSG00000115806	GORASP2	0.280112	0.427206	0.99949
ENSG00000137948	BRDT	0.610293	0.427212	0.99949
ENSG00000109062	SLC9A3R1	-0.331664	0.427284	0.99949
ENSG00000173011	TADA2B	0.226592	0.427316	0.99949
ENSG00000138675	FGF5	0.336909	0.427347	0.99949
ENSG00000101493	ZNF516	-0.296693	0.427368	0.99949
ENSG00000100362	PVALB	1.32176	0.42752	0.99949
ENSG00000103126	AXIN1	-0.345662	0.427534	0.99949
ENSG00000185347	TEDC1	-0.502429	0.42771	0.99949
ENSG00000183696	UPP1	0.273082	0.427716	0.99949
ENSG00000158169	FANCC	0.348546	0.427814	0.99949
ENSG00000154118	JPH3	-0.403815	0.427938	0.99949
ENSG00000197785	ATAD3A	-0.484945	0.427971	0.99949
ENSG00000144644	GADL1	-0.209887	0.428058	0.99949
ENSG00000173875	ZNF791	0.265054	0.4281	0.99949
ENSG00000144134	RABL2A	-0.441011	0.428114	0.99949
ENSG00000127511	SIN3B	-0.196733	0.428119	0.99949
ENSG00000066455	GOLGA5	-0.312833	0.428167	0.99949
ENSG00000101181	MTG2	-0.244163	0.428185	0.99949
ENSG00000010322	NISCH	-0.228603	0.428219	0.99949
ENSG00000131171	SH3BGRL	0.459232	0.428258	0.99949
ENSG00000156711	MAPK13	0.419563	0.428266	0.99949
ENSG00000069399	BCL3	-0.422291	0.428289	0.99949
ENSG00000006625	GGCT	0.451048	0.428316	0.99949
ENSG00000165887	ANKRD2	-0.949718	0.428324	0.99949
ENSG00000100036	SLC35E4	0.450873	0.428327	0.99949
ENSG00000102034	ELF4	-0.23509	0.428476	0.99949
ENSG00000164172	MOCS2	-0.480479	0.428516	0.99949
ENSG00000196620	UGT2B15	1.32109	0.428538	0.99949
ENSG00000030582	GRN	-0.300439	0.428606	0.99949
ENSG00000166927	MS4A7	0.377509	0.428733	0.99949
ENSG00000161298	ZNF382	0.3523	0.428753	0.99949
ENSG00000101126	ADNP	0.33618	0.428784	0.99949
ENSG00000170921	TANC2	-0.298314	0.428824	0.99949
ENSG00000186132	C2orf76	0.419866	0.428864	0.99949
ENSG00000188404	SELL	-0.379695	0.428886	0.99949
ENSG00000155886	SLC24A2	0.539277	0.42897	0.99949
ENSG00000178732	GP5	0.601895	0.429012	0.99949
ENSG00000198954	KIFBP	0.255329	0.429031	0.99949
ENSG00000103490	PYCARD	-0.325431	0.429061	0.99949
ENSG00000109445	ZNF330	0.21008	0.429095	0.99949
ENSG00000147100	SLC16A2	-0.473075	0.429126	0.99949
ENSG00000178999	AURKB	0.549088	0.429294	0.99949
ENSG00000100138	SNU13	0.209464	0.429319	0.99949
ENSG00000160446	ZDHHC12	-0.46972	0.429369	0.99949
ENSG00000111218	PRMT8	-0.894808	0.429381	0.99949
ENSG00000104671	DCTN6	0.324595	0.429411	0.99949
ENSG00000125149	C16orf70	-0.21536	0.429598	0.99949
ENSG00000124232	RBPJL	0.747479	0.429603	0.99949
ENSG00000122035	RASL11A	0.593482	0.429648	0.99949
ENSG00000177710	SLC35G5	0.338622	0.429671	0.99949
ENSG00000226742	HSBP1L1	0.319214	0.429826	0.99949
ENSG00000090924	PLEKHG2	-0.431017	0.42985	0.99949
ENSG00000124193	SRSF6	0.203928	0.429904	0.99949
ENSG00000198633	ZNF534	-1.45309	0.430135	0.99949
ENSG00000196352	CD55	0.402263	0.430171	0.99949
ENSG00000186212	SOWAHB	0.565926	0.430198	0.99949
ENSG00000174529	TMEM81	-0.438578	0.430201	0.99949
ENSG00000171462	DLK2	-0.552589	0.430298	0.99949
ENSG00000156113	KCNMA1	0.477682	0.430419	0.99949
ENSG00000185958	FAM186A	-0.391317	0.430437	0.99949
ENSG00000203778	FAM229B	-0.510003	0.430571	0.99949
ENSG00000114853	ZBTB47	0.404408	0.430662	0.99949
ENSG00000126602	TRAP1	0.377889	0.430698	0.99949
ENSG00000170100	ZNF778	-0.40453	0.430813	0.99949
ENSG00000143228	NUF2	0.551196	0.430975	0.99949
ENSG00000272047	GTF2H5	0.205555	0.430985	0.99949
ENSG00000188352	FOCAD	-0.274175	0.431083	0.99949
ENSG00000166828	SCNN1G	-0.405008	0.431115	0.99949
ENSG00000183742	MACC1	0.324482	0.43119	0.99949
ENSG00000173013	CCDC96	-0.403077	0.431257	0.99949
ENSG00000168096	ANKS3	-0.326927	0.431335	0.99949
ENSG00000243667	WDR92	-0.39583	0.4315	0.99949
ENSG00000132952	USPL1	0.345709	0.431575	0.99949
ENSG00000204323	SMIM5	-0.500142	0.431657	0.99949
ENSG00000173889	PHC3	-0.17732	0.431707	0.99949
ENSG00000257065	AL049844.1	0.915951	0.431714	0.99949
ENSG00000048405	ZNF800	0.23977	0.431833	0.99949
ENSG00000198826	ARHGAP11A	0.408033	0.431913	0.99949
ENSG00000133466	C1QTNF6	0.455607	0.431957	0.99949
ENSG00000132182	NUP210	-0.321391	0.431966	0.99949
ENSG00000142959	BEST4	0.355197	0.43202	0.99949
ENSG00000057608	GDI2	0.235306	0.432065	0.99949
ENSG00000130159	ECSIT	0.355925	0.43219	0.99949
ENSG00000188690	UROS	0.29448	0.432381	0.99949
ENSG00000113721	PDGFRB	-0.801136	0.432451	0.99949
ENSG00000172828	CES3	-0.243826	0.432562	0.99949
ENSG00000168484	SFTPC	1.39289	0.432582	0.99949
ENSG00000225528	Z82206.1	-0.711349	0.4326	0.99949
ENSG00000166523	CLEC4E	-0.56444	0.432724	0.99949
ENSG00000163618	CADPS	-0.484228	0.432746	0.99949
ENSG00000073067	CYP2W1	-0.637309	0.432832	0.99949
ENSG00000148057	IDNK	-0.314256	0.433	0.99949
ENSG00000108509	CAMTA2	-0.269249	0.433078	0.99949
ENSG00000161904	LEMD2	-0.209174	0.433138	0.99949
ENSG00000177182	CLVS1	-0.417615	0.433203	0.99949
ENSG00000196357	ZNF565	0.57887	0.433308	0.99949
ENSG00000176087	SLC35A4	-0.246845	0.433326	0.99949
ENSG00000034713	GABARAPL2	-0.473163	0.433366	0.99949
ENSG00000070190	DAPP1	-0.338425	0.433398	0.99949
ENSG00000187860	CCDC157	-0.35045	0.433463	0.99949
ENSG00000117906	RCN2	0.325513	0.433513	0.99949
ENSG00000127540	UQCR11	0.290658	0.433537	0.99949
ENSG00000115392	FANCL	0.454211	0.433738	0.99949
ENSG00000196415	PRTN3	-1.02981	0.433739	0.99949
ENSG00000085872	CHERP	0.311041	0.433742	0.99949
ENSG00000185883	ATP6V0C	-0.287118	0.433852	0.99949
ENSG00000180155	LYNX1	-0.641458	0.433868	0.99949
ENSG00000049249	TNFRSF9	0.361987	0.433947	0.99949
ENSG00000155760	FZD7	0.481228	0.43398	0.99949
ENSG00000188389	PDCD1	0.5841	0.433983	0.99949
ENSG00000188493	C19orf54	-0.320378	0.434083	0.99949
ENSG00000249961	TERB1	-0.462357	0.434124	0.99949
ENSG00000151702	FLI1	-0.299947	0.434178	0.99949
ENSG00000175309	PHYKPL	-0.224119	0.434225	0.99949
ENSG00000078304	PPP2R5C	-0.283189	0.434289	0.99949
ENSG00000173175	ADCY5	-1.01325	0.434364	0.99949
ENSG00000113360	DROSHA	0.294767	0.434393	0.99949
ENSG00000110315	RNF141	-0.439905	0.434414	0.99949
ENSG00000179104	TMTC2	-0.344027	0.434497	0.99949
ENSG00000256713	PGA5	1.18656	0.434667	0.99949
ENSG00000166862	CACNG2	0.548234	0.434731	0.99949
ENSG00000180185	FAHD1	-0.281784	0.434965	0.99949
ENSG00000147041	SYTL5	0.445642	0.434989	0.99949
ENSG00000144191	CNGA3	-1.03152	0.434991	0.99949
ENSG00000111817	DSE	-0.352533	0.434996	0.99949
ENSG00000167635	ZNF146	0.288712	0.435227	0.99949
ENSG00000172845	SP3	-0.281849	0.435258	0.99949
ENSG00000165934	CPSF2	-0.166268	0.435276	0.99949
ENSG00000034677	RNF19A	0.24715	0.435335	0.99949
ENSG00000215251	FASTKD5	0.251243	0.435371	0.99949
ENSG00000026508	CD44	0.329956	0.435387	0.99949
ENSG00000205238	SPDYE2	-0.458704	0.435387	0.99949
ENSG00000074755	ZZEF1	0.118117	0.435406	0.99949
ENSG00000021300	PLEKHB1	-0.559139	0.43544	0.99949
ENSG00000149809	TM7SF2	-0.489444	0.435484	0.99949
ENSG00000065325	GLP2R	-0.690547	0.435547	0.99949
ENSG00000121053	EPX	-1.0417	0.43557	0.99949
ENSG00000101052	IFT52	0.383238	0.435659	0.99949
ENSG00000006837	CDKL3	-0.371103	0.43573	0.99949
ENSG00000170558	CDH2	-1.04665	0.435798	0.99949
ENSG00000143614	GATAD2B	0.296005	0.435829	0.99949
ENSG00000256892	MTRNR2L7	-0.785996	0.435885	0.99949
ENSG00000094963	FMO2	-0.596375	0.435904	0.99949
ENSG00000150347	ARID5B	-0.240634	0.435976	0.99949
ENSG00000248485	PCP4L1	-0.582091	0.435984	0.99949
ENSG00000089335	ZNF302	0.447203	0.436051	0.99949
ENSG00000107960	STN1	0.3496	0.436188	0.99949
ENSG00000277639	AC007906.2	-0.453143	0.436242	0.99949
ENSG00000161921	CXCL16	0.284219	0.436284	0.99949
ENSG00000163424	TEX55	0.586802	0.43631	0.99949
ENSG00000204334	ERICH2	0.825823	0.436362	0.99949
ENSG00000152592	DMP1	0.797989	0.436404	0.99949
ENSG00000162897	FCAMR	1.31878	0.436503	0.99949
ENSG00000126432	PRDX5	-0.417037	0.436539	0.99949
ENSG00000140612	SEC11A	0.209627	0.436613	0.99949
ENSG00000086991	NOX4	-0.401766	0.436658	0.99949
ENSG00000150779	TIMM8B	0.346768	0.436688	0.99949
ENSG00000043591	ADRB1	-0.395723	0.436698	0.99949
ENSG00000197324	LRP10	-0.326323	0.436743	0.99949
ENSG00000187097	ENTPD5	0.279649	0.436773	0.99949
ENSG00000186765	FSCN2	-0.619102	0.436883	0.99949
ENSG00000008226	DLEC1	-0.511018	0.4369	0.99949
ENSG00000126001	CEP250	-0.319537	0.43692	0.99949
ENSG00000102699	PARP4	-0.273383	0.436924	0.99949
ENSG00000108591	DRG2	-0.36988	0.436953	0.99949
ENSG00000158079	PTPDC1	0.432939	0.436969	0.99949
ENSG00000170949	ZNF160	-0.233755	0.436983	0.99949
ENSG00000153885	KCTD15	0.538187	0.436984	0.99949
ENSG00000110324	IL10RA	0.272896	0.437184	0.99949
ENSG00000136695	IL36RN	0.79589	0.437273	0.99949
ENSG00000160991	ORAI2	-0.312071	0.437293	0.99949
ENSG00000147912	FBXO10	-0.543472	0.437412	0.99949
ENSG00000103932	RPAP1	-0.344175	0.437418	0.99949
ENSG00000118200	CAMSAP2	0.320356	0.437421	0.99949
ENSG00000003137	CYP26B1	-1.04333	0.437439	0.99949
ENSG00000278685	IQCA1L	1.23502	0.43751	0.99949
ENSG00000134248	LAMTOR5	0.330432	0.43755	0.99949
ENSG00000187109	NAP1L1	0.298043	0.437711	0.99949
ENSG00000105649	RAB3A	-0.464546	0.43786	0.99949
ENSG00000242419	PCDHGC4	-0.697741	0.437871	0.99949
ENSG00000174946	GPR171	0.799233	0.437891	0.99949
ENSG00000157110	RBPMS	-0.393951	0.437922	0.99949
ENSG00000174173	TRMT10C	0.328602	0.438003	0.99949
ENSG00000137507	LRRC32	-0.660331	0.438038	0.99949
ENSG00000161267	BDH1	-0.262703	0.438047	0.99949
ENSG00000186153	WWOX	0.20479	0.438061	0.99949
ENSG00000205236	AC105052.1	-0.730011	0.438155	0.99949
ENSG00000172939	OXSR1	0.327229	0.438206	0.99949
ENSG00000255192	NANOGP8	1.33633	0.438211	0.99949
ENSG00000135637	CCDC142	-0.348621	0.438242	0.99949
ENSG00000163932	PRKCD	-0.342638	0.438299	0.99949
ENSG00000125772	GPCPD1	0.414963	0.438341	0.99949
ENSG00000092421	SEMA6A	-0.348464	0.438394	0.99949
ENSG00000138834	MAPK8IP3	-0.269757	0.438483	0.99949
ENSG00000137818	RPLP1	0.315629	0.438544	0.99949
ENSG00000103540	CCP110	-0.327327	0.438589	0.99949
ENSG00000175600	SUGCT	1.11548	0.438591	0.99949
ENSG00000107882	SUFU	-0.369757	0.438618	0.99949
ENSG00000241322	CDRT1	-0.590125	0.438636	0.99949
ENSG00000128607	KLHDC10	-0.195613	0.438678	0.99949
ENSG00000159674	SPON2	-0.486102	0.438737	0.99949
ENSG00000116161	CACYBP	0.414585	0.438756	0.99949
ENSG00000287725	AP003071.5	0.266011	0.438815	0.99949
ENSG00000148484	RSU1	-0.246836	0.438822	0.99949
ENSG00000153002	CPB1	0.691134	0.438943	0.99949
ENSG00000154856	APCDD1	-0.492849	0.439008	0.99949
ENSG00000145088	EAF2	-0.372648	0.43901	0.99949
ENSG00000011201	ANOS1	-0.369056	0.439298	0.99949
ENSG00000261150	EPPK1	-0.583163	0.439473	0.99949
ENSG00000188817	SNTN	-0.346877	0.439542	0.99949
ENSG00000126461	SCAF1	-0.346822	0.439603	0.99949
ENSG00000154277	UCHL1	0.561481	0.439641	0.99949
ENSG00000100296	THOC5	-0.267709	0.439703	0.99949
ENSG00000170522	ELOVL6	-0.463103	0.439949	0.99949
ENSG00000168517	HEXIM2	-0.350142	0.43997	0.99949
ENSG00000214376	VSTM5	-0.623239	0.439993	0.99949
ENSG00000250317	SMIM20	0.436209	0.439995	0.99949
ENSG00000164251	F2RL1	0.332271	0.44001	0.99949
ENSG00000049769	PPP1R3F	0.365152	0.440135	0.99949
ENSG00000163263	C1orf189	-0.381293	0.440142	0.99949
ENSG00000171551	ECEL1	1.22934	0.440217	0.99949
ENSG00000215183	MSMP	2.03175	0.44024	0.99949
ENSG00000160961	ZNF333	-0.243429	0.440246	0.99949
ENSG00000124557	BTN1A1	-0.899086	0.440289	0.99949
ENSG00000120925	RNF170	-0.260969	0.440338	0.99949
ENSG00000278705	H4C2	0.644971	0.440425	0.99949
ENSG00000052723	SIKE1	0.353893	0.440597	0.99949
ENSG00000111291	GPRC5D	0.526334	0.440654	0.99949
ENSG00000138640	FAM13A	0.348776	0.440802	0.99949
ENSG00000149599	DUSP15	1.11332	0.440951	0.99949
ENSG00000185800	DMWD	-0.289088	0.441052	0.99949
ENSG00000225968	ELFN1	0.533707	0.441111	0.99949
ENSG00000178184	PARD6G	-0.295276	0.441149	0.99949
ENSG00000171552	BCL2L1	-0.254605	0.441184	0.99949
ENSG00000174125	TLR1	-0.368594	0.441299	0.99949
ENSG00000226124	FTCDNL1	0.632317	0.441358	0.99949
ENSG00000008018	PSMB1	0.232656	0.441856	0.99949
ENSG00000177283	FZD8	-0.610275	0.441959	0.99949
ENSG00000084636	COL16A1	-0.678504	0.441962	0.99949
ENSG00000196497	IPO4	-0.345036	0.441975	0.99949
ENSG00000146909	NOM1	0.289147	0.442015	0.99949
ENSG00000144035	NAT8	-0.910841	0.442056	0.99949
ENSG00000197555	SIPA1L1	0.311664	0.442242	0.99949
ENSG00000174175	SELP	0.682761	0.442311	0.99949
ENSG00000133265	HSPBP1	-0.476171	0.442323	0.99949
ENSG00000147586	MRPS28	0.287136	0.442348	0.99949
ENSG00000275066	SYNRG	0.291325	0.442351	0.99949
ENSG00000274349	ZNF658	-0.438626	0.442388	0.99949
ENSG00000011454	RABGAP1	-0.29005	0.442464	0.99949
ENSG00000115844	DLX2	0.643994	0.442656	0.99949
ENSG00000147687	TATDN1	0.456101	0.442727	0.99949
ENSG00000156639	ZFAND3	-0.249292	0.442734	0.99949
ENSG00000142327	RNPEPL1	0.254802	0.442744	0.99949
ENSG00000078081	LAMP3	0.328646	0.442748	0.99949
ENSG00000153904	DDAH1	-0.427557	0.442757	0.99949
ENSG00000179673	RPRML	-1.20546	0.442809	0.99949
ENSG00000178752	ERFE	0.704652	0.442817	0.99949
ENSG00000196189	SEMA4A	-0.289156	0.44282	0.99949
ENSG00000180697	C3orf22	-1.34939	0.442833	0.99949
ENSG00000152086	TUBA3E	1.59343	0.442852	0.99949
ENSG00000189195	BTBD8	0.433874	0.442952	0.99949
ENSG00000163217	BMP10	0.871566	0.443047	0.99949
ENSG00000100083	GGA1	0.293245	0.443063	0.99949
ENSG00000204978	ERICH4	-0.922092	0.443333	0.99949
ENSG00000120094	HOXB1	-1.29133	0.443336	0.99949
ENSG00000141338	ABCA8	-0.420544	0.443337	0.99949
ENSG00000155508	CNOT8	-0.26272	0.443356	0.99949
ENSG00000139645	ANKRD52	-0.292381	0.443417	0.99949
ENSG00000168477	TNXB	0.601724	0.443474	0.99949
ENSG00000170801	HTRA3	-0.701922	0.443513	0.99949
ENSG00000104313	EYA1	-0.501055	0.443571	0.99949
ENSG00000182261	NLRP10	0.324202	0.443626	0.99949
ENSG00000107485	GATA3	-0.5384	0.443653	0.99949
ENSG00000185863	TMEM210	0.527371	0.443667	0.99949
ENSG00000169964	TMEM42	0.324441	0.443674	0.99949
ENSG00000270099	AL365273.2	0.675996	0.443707	0.99949
ENSG00000091622	PITPNM3	-0.395892	0.443788	0.99949
ENSG00000204086	RPA4	-0.600568	0.443857	0.99949
ENSG00000169435	RASSF6	-0.442048	0.443916	0.99949
ENSG00000168427	KLHL30	-0.527362	0.443917	0.99949
ENSG00000144785	AC073896.1	-0.899411	0.443967	0.99949
ENSG00000119718	EIF2B2	0.225732	0.444036	0.99949
ENSG00000165695	AK8	-0.696163	0.444135	0.99949
ENSG00000154957	ZNF18	-0.318797	0.444151	0.99949
ENSG00000117009	KMO	0.468004	0.444169	0.99949
ENSG00000104447	TRPS1	0.206711	0.444193	0.99949
ENSG00000005486	RHBDD2	0.301952	0.444268	0.99949
ENSG00000226690	AC013470.2	-0.406965	0.44429	0.99949
ENSG00000253148	RGS21	-1.76152	0.444318	0.99949
ENSG00000140961	OSGIN1	-0.364221	0.444345	0.99949
ENSG00000139410	SDSL	0.336892	0.444422	0.99949
ENSG00000170473	PYM1	0.248374	0.444451	0.99949
ENSG00000236782	AL391650.1	-0.776004	0.444498	0.99949
ENSG00000165105	RASEF	-0.271244	0.444525	0.99949
ENSG00000137500	CCDC90B	-0.226438	0.444532	0.99949
ENSG00000144406	UNC80	-0.224445	0.444578	0.99949
ENSG00000135862	LAMC1	-0.404241	0.444745	0.99949
ENSG00000257341	AL928654.3	0.430069	0.444845	0.99949
ENSG00000175485	OR52W1	0.524405	0.444909	0.99949
ENSG00000230358	SPDYE21P	-0.626929	0.445029	0.99949
ENSG00000175215	CTDSP2	-0.23405	0.445038	0.99949
ENSG00000130312	MRPL34	0.270112	0.44505	0.99949
ENSG00000143401	ANP32E	-0.354289	0.445138	0.99949
ENSG00000188215	DCUN1D3	0.321917	0.445165	0.99949
ENSG00000173227	SYT12	-0.353228	0.445212	0.99949
ENSG00000149948	HMGA2	-0.358786	0.445217	0.99949
ENSG00000256043	CTSO	0.267685	0.445332	0.99949
ENSG00000132297	HHLA1	0.279754	0.445444	0.99949
ENSG00000173914	RBM4B	-0.273824	0.445464	0.99949
ENSG00000128268	MGAT3	0.485788	0.445482	0.99949
ENSG00000213965	NUDT19	0.231343	0.445545	0.99949
ENSG00000103202	NME4	-0.308113	0.445546	0.99949
ENSG00000071794	HLTF	0.457467	0.445556	0.99949
ENSG00000130787	HIP1R	0.417069	0.445558	0.99949
ENSG00000250366	TUNAR	-0.444991	0.445587	0.99949
ENSG00000124334	IL9R	0.417563	0.445723	0.99949
ENSG00000104760	FGL1	0.797447	0.445783	0.99949
ENSG00000163412	EIF4E3	-0.402721	0.445845	0.99949
ENSG00000142609	CFAP74	-0.414419	0.445895	0.99949
ENSG00000010626	LRRC23	-0.427843	0.445963	0.99949
ENSG00000165795	NDRG2	0.297144	0.446071	0.99949
ENSG00000143816	WNT9A	-0.597396	0.446086	0.99949
ENSG00000179455	MKRN3	0.417146	0.446093	0.99949
ENSG00000121903	ZSCAN20	-0.456403	0.446115	0.99949
ENSG00000110514	MADD	0.306216	0.446126	0.99949
ENSG00000105866	SP4	0.345347	0.446154	0.99949
ENSG00000171574	ZNF584	-0.380486	0.446267	0.99949
ENSG00000204930	FAM221B	0.638708	0.446282	0.99949
ENSG00000075275	CELSR1	-0.483773	0.446427	0.99949
ENSG00000139631	CSAD	-0.275343	0.446455	0.99949
ENSG00000169504	CLIC4	-0.43744	0.446534	0.99949
ENSG00000128578	STRIP2	0.313908	0.446577	0.99949
ENSG00000104763	ASAH1	-0.405433	0.446644	0.99949
ENSG00000086061	DNAJA1	-0.286526	0.44666	0.99949
ENSG00000074695	LMAN1	0.309457	0.446712	0.99949
ENSG00000164823	OSGIN2	-0.446887	0.44679	0.99949
ENSG00000184293	CLECL1	0.480538	0.446829	0.99949
ENSG00000116668	SWT1	0.398405	0.446883	0.99949
ENSG00000226430	USP17L7	-1.19648	0.446888	0.99949
ENSG00000214114	MYCBP	-0.323018	0.44691	0.99949
ENSG00000185760	KCNQ5	0.722391	0.447083	0.99949
ENSG00000164070	HSPA4L	-0.324728	0.447094	0.99949
ENSG00000110274	CEP164	-0.328082	0.447104	0.99949
ENSG00000156273	BACH1	-0.340227	0.447114	0.99949
ENSG00000106927	AMBP	1.62363	0.447153	0.99949
ENSG00000189159	JPT1	-0.266446	0.447286	0.99949
ENSG00000137221	TJAP1	-0.297622	0.447287	0.99949
ENSG00000148110	MFSD14B	0.317007	0.447355	0.99949
ENSG00000072310	SREBF1	-0.241152	0.447381	0.99949
ENSG00000171680	PLEKHG5	-0.413805	0.447527	0.99949
ENSG00000285476	AC139491.7	-0.571091	0.447534	0.99949
ENSG00000108100	CCNY	0.185604	0.447544	0.99949
ENSG00000167566	NCKAP5L	-0.378318	0.447551	0.99949
ENSG00000126550	HTN1	0.271557	0.447557	0.99949
ENSG00000163406	SLC15A2	-0.409103	0.447565	0.99949
ENSG00000165935	SMCO2	0.860541	0.447591	0.99949
ENSG00000159593	NAE1	-0.202374	0.447621	0.99949
ENSG00000151617	EDNRA	1.26277	0.447626	0.99949
ENSG00000171914	TLN2	0.429817	0.447681	0.99949
ENSG00000133872	SARAF	0.18371	0.447751	0.99949
ENSG00000119403	PHF19	-0.348051	0.447828	0.99949
ENSG00000080572	PIH1D3	-0.443767	0.447892	0.99949
ENSG00000068903	SIRT2	-0.231834	0.447898	0.99949
ENSG00000171016	PYGO1	0.452551	0.447957	0.99949
ENSG00000143375	CGN	-0.482745	0.447966	0.99949
ENSG00000127990	SGCE	0.235493	0.447971	0.99949
ENSG00000106113	CRHR2	0.476716	0.448011	0.99949
ENSG00000169057	MECP2	0.306892	0.448075	0.99949
ENSG00000128185	DGCR6L	-0.259423	0.448088	0.99949
ENSG00000186471	AKAP14	-0.549821	0.448117	0.99949
ENSG00000127951	FGL2	0.373284	0.448181	0.99949
ENSG00000008282	SYPL1	0.258234	0.448237	0.99949
ENSG00000196421	C20orf204	0.536664	0.448286	0.99949
ENSG00000168827	GFM1	0.253481	0.448417	0.99949
ENSG00000133226	SRRM1	0.154296	0.448442	0.99949
ENSG00000172146	OR1A1	-0.241848	0.448458	0.99949
ENSG00000058673	ZC3H11A	-0.36238	0.44848	0.99949
ENSG00000263465	SRSF8	0.370837	0.448486	0.99949
ENSG00000101421	CHMP4B	0.280124	0.448492	0.99949
ENSG00000164466	SFXN1	0.295416	0.448556	0.99949
ENSG00000083520	DIS3	0.309386	0.448582	0.99949
ENSG00000181074	OR52N4	-0.98771	0.448602	0.99949
ENSG00000160396	HIPK4	0.585166	0.448634	0.99949
ENSG00000166169	POLL	-0.331611	0.448699	0.99949
ENSG00000167618	LAIR2	0.377192	0.44872	0.99949
ENSG00000102287	GABRE	0.559676	0.448725	0.99949
ENSG00000129219	PLD2	-0.306284	0.448781	0.99949
ENSG00000140939	NOL3	-0.447605	0.448785	0.99949
ENSG00000204909	SPINK9	-0.258326	0.448795	0.99949
ENSG00000155393	HEATR3	0.25036	0.448859	0.99949
ENSG00000175213	ZNF408	-0.411144	0.448863	0.99949
ENSG00000063322	MED29	0.318082	0.448975	0.99949
ENSG00000104537	ANXA13	0.264635	0.449179	0.99949
ENSG00000154451	GBP5	-0.433318	0.44918	0.99949
ENSG00000177082	WDR73	-0.24621	0.449254	0.99949
ENSG00000160602	NEK8	-0.443152	0.449323	0.99949
ENSG00000140025	EFCAB11	0.220755	0.449394	0.99949
ENSG00000182645	CCDC172	0.682826	0.449524	0.99949
ENSG00000167770	OTUB1	-0.129237	0.44955	0.99949
ENSG00000183647	ZNF530	0.228208	0.449577	0.99949
ENSG00000107242	PIP5K1B	0.342976	0.449602	0.99949
ENSG00000255561	FDXACB1	0.334173	0.449807	0.99949
ENSG00000167555	ZNF528	-0.248124	0.449873	0.99949
ENSG00000167283	ATP5MG	0.250135	0.449882	0.99949
ENSG00000170412	GPRC5C	-0.390749	0.449912	0.99949
ENSG00000088247	KHSRP	-0.251123	0.450035	0.99949
ENSG00000112053	SLC26A8	-0.390714	0.45005	0.99949
ENSG00000216490	IFI30	-0.206186	0.450086	0.99949
ENSG00000141905	NFIC	-0.283196	0.450116	0.99949
ENSG00000121210	TMEM131L	-0.298515	0.450152	0.99949
ENSG00000185813	PCYT2	-0.417843	0.450186	0.99949
ENSG00000186867	QRFPR	-0.499491	0.450192	0.99949
ENSG00000156885	COX6A2	-0.926634	0.45025	0.99949
ENSG00000162706	CADM3	0.805895	0.450388	0.99949
ENSG00000177606	JUN	-0.335814	0.450449	0.99949
ENSG00000095585	BLNK	0.416725	0.450454	0.99949
ENSG00000186501	TMEM222	-0.188047	0.450473	0.99949
ENSG00000117724	CENPF	0.280187	0.450499	0.99949
ENSG00000278224	PRICKLE4	0.735481	0.450501	0.99949
ENSG00000141526	SLC16A3	-0.374722	0.45053	0.99949
ENSG00000251369	ZNF550	0.366207	0.45057	0.99949
ENSG00000073584	SMARCE1	0.221885	0.45075	0.99949
ENSG00000171604	CXXC5	0.228792	0.450754	0.99949
ENSG00000088992	TESC	-0.502177	0.450778	0.99949
ENSG00000261832	AC138894.1	0.644987	0.450829	0.99949
ENSG00000146700	SSC4D	0.701663	0.4509	0.99949
ENSG00000122025	FLT3	0.407551	0.450967	0.99949
ENSG00000077800	FKBP6	0.303107	0.450984	0.99949
ENSG00000169062	UPF3A	0.168717	0.450987	0.99949
ENSG00000166888	STAT6	-0.23675	0.451002	0.99949
ENSG00000079462	PAFAH1B3	-0.396442	0.451026	0.99949
ENSG00000113194	FAF2	-0.285348	0.451048	0.99949
ENSG00000188916	INSYN2A	0.426345	0.451072	0.99949
ENSG00000104979	C19orf53	0.238195	0.451102	0.99949
ENSG00000157426	AASDH	0.285975	0.451205	0.99949
ENSG00000263429	TMEM238L	0.841396	0.45127	0.99949
ENSG00000162599	NFIA	-0.298111	0.451322	0.99949
ENSG00000001630	CYP51A1	0.292282	0.45133	0.99949
ENSG00000102858	MGRN1	-0.227642	0.451398	0.99949
ENSG00000134539	KLRD1	0.226668	0.451411	0.99949
ENSG00000130529	TRPM4	-0.277002	0.451457	0.99949
ENSG00000238083	LRRC37A2	-0.188514	0.45163	0.99949
ENSG00000066032	CTNNA2	-0.52104	0.451664	0.99949
ENSG00000100147	CCDC134	-0.426328	0.451802	0.99949
ENSG00000051382	PIK3CB	0.28358	0.451812	0.99949
ENSG00000286522	H3C2	0.532382	0.451821	0.99949
ENSG00000166147	FBN1	0.394311	0.45188	0.99949
ENSG00000100385	IL2RB	-0.404555	0.45192	0.99949
ENSG00000172273	HINFP	-0.16665	0.451936	0.99949
ENSG00000047849	MAP4	0.218195	0.451937	0.99949
ENSG00000070495	JMJD6	0.351171	0.452096	0.99949
ENSG00000133740	E2F5	0.380195	0.452107	0.99949
ENSG00000198353	HOXC4	-1.40692	0.452123	0.99949
ENSG00000179295	PTPN11	0.187737	0.452131	0.99949
ENSG00000132485	ZRANB2	0.285112	0.452133	0.99949
ENSG00000071054	MAP4K4	-0.401392	0.45217	0.99949
ENSG00000143632	ACTA1	0.577865	0.45227	0.99949
ENSG00000142166	IFNAR1	-0.396751	0.452286	0.99949
ENSG00000163682	RPL9	0.35429	0.452288	0.99949
ENSG00000189362	NEMP2	0.416169	0.45235	0.99949
ENSG00000142252	GEMIN7	0.268099	0.452512	0.99949
ENSG00000198346	ZNF813	0.319133	0.452519	0.99949
ENSG00000102996	MMP15	-0.589132	0.45256	0.99949
ENSG00000069011	PITX1	0.465618	0.452625	0.99949
ENSG00000161513	FDXR	-0.432229	0.452675	0.99949
ENSG00000117215	PLA2G2D	0.453593	0.452843	0.99949
ENSG00000164117	FBXO8	0.297722	0.452969	0.99949
ENSG00000279073	AL807752.6	-0.996863	0.45298	0.99949
ENSG00000274286	ADRA2B	0.587817	0.453011	0.99949
ENSG00000164078	MST1R	-0.637909	0.453153	0.99949
ENSG00000140307	GTF2A2	0.376164	0.453225	0.99949
ENSG00000141458	NPC1	0.208556	0.453236	0.99949
ENSG00000182307	C8orf33	0.218463	0.453287	0.99949
ENSG00000131408	NR1H2	0.29969	0.453305	0.99949
ENSG00000166596	CFAP52	-0.496276	0.453351	0.99949
ENSG00000130724	CHMP2A	-0.230029	0.453355	0.99949
ENSG00000142867	BCL10	0.287569	0.453388	0.99949
ENSG00000126970	ZC4H2	0.552399	0.453398	0.99949
ENSG00000164877	MICALL2	-0.397718	0.453434	0.99949
ENSG00000183324	REC114	-0.329255	0.45344	0.99949
ENSG00000112312	GMNN	0.404091	0.453481	0.99949
ENSG00000198812	LRRC10	0.42864	0.453621	0.99949
ENSG00000268533	AC003002.2	0.444302	0.453625	0.99949
ENSG00000174339	OR2Y1	-1.3199	0.45365	0.99949
ENSG00000122515	ZMIZ2	-0.296915	0.45376	0.99949
ENSG00000167695	TLCD3A	0.36907	0.45388	0.99949
ENSG00000157326	DHRS4	0.44372	0.453881	0.99949
ENSG00000000419	DPM1	0.358697	0.45391	0.99949
ENSG00000189292	ALKAL2	-0.726678	0.453924	0.99949
ENSG00000075914	EXOSC7	-0.302267	0.453945	0.99949
ENSG00000240654	C1QTNF9	0.432525	0.45396	0.99949
ENSG00000188613	NANOS1	-0.499686	0.453979	0.99949
ENSG00000119688	ABCD4	-0.258068	0.453981	0.99949
ENSG00000136122	BORA	0.36986	0.453994	0.99949
ENSG00000138074	SLC5A6	0.277165	0.453996	0.99949
ENSG00000132680	KHDC4	0.169444	0.454031	0.99949
ENSG00000026297	RNASET2	0.367813	0.454035	0.99949
ENSG00000177459	ERICH5	-0.653545	0.454055	0.99949
ENSG00000102904	TSNAXIP1	-0.51661	0.454103	0.99949
ENSG00000196208	GREB1	0.341051	0.45411	0.99949
ENSG00000133134	BEX2	-0.578045	0.45414	0.99949
ENSG00000007933	FMO3	-0.493219	0.4542	0.99949
ENSG00000120800	UTP20	0.251512	0.454201	0.99949
ENSG00000084764	MAPRE3	-0.380772	0.454323	0.99949
ENSG00000065491	TBC1D22B	-0.212875	0.454421	0.99949
ENSG00000164049	FBXW12	-0.3876	0.454487	0.99949
ENSG00000164031	DNAJB14	0.327682	0.454535	0.99949
ENSG00000148835	TAF5	-0.460371	0.454671	0.99949
ENSG00000063176	SPHK2	-0.407495	0.454686	0.99949
ENSG00000111087	GLI1	-0.422177	0.454738	0.99949
ENSG00000183844	FAM3B	0.310797	0.454756	0.99949
ENSG00000156970	BUB1B	0.434967	0.454761	0.99949
ENSG00000105486	LIG1	-0.347003	0.454787	0.99949
ENSG00000171116	HSFX1	-0.919241	0.454809	0.99949
ENSG00000087074	PPP1R15A	0.498062	0.454814	0.99949
ENSG00000185808	PIGP	0.278735	0.454821	0.99949
ENSG00000112029	FBXO5	0.446176	0.454903	0.99949
ENSG00000153879	CEBPG	0.287939	0.454905	0.99949
ENSG00000166589	CDH16	0.721979	0.45495	0.99949
ENSG00000176182	MYPOP	-0.418379	0.455006	0.99949
ENSG00000163701	IL17RE	-0.336226	0.455078	0.99949
ENSG00000181785	OR5AS1	-0.200862	0.455229	0.99949
ENSG00000185085	INTS5	-0.320628	0.455291	0.99949
ENSG00000178105	DDX10	-0.299022	0.455338	0.99949
ENSG00000165762	OR4K2	0.562097	0.455451	0.99949
ENSG00000230873	STMND1	-0.309728	0.455511	0.99949
ENSG00000159173	TNNI1	0.490454	0.455528	0.99949
ENSG00000162643	WDR63	-0.559607	0.455543	0.99949
ENSG00000100722	ZC3H14	0.249778	0.455802	0.99949
ENSG00000115165	CYTIP	0.359585	0.455807	0.99949
ENSG00000141576	RNF157	-0.365089	0.455827	0.99949
ENSG00000142182	DNMT3L	-1.071	0.455919	0.99949
ENSG00000137815	RTF1	-0.249271	0.455963	0.99949
ENSG00000196850	PPTC7	0.264285	0.456005	0.99949
ENSG00000126773	PCNX4	-0.285975	0.456119	0.99949
ENSG00000145384	FABP2	-0.284167	0.456137	0.99949
ENSG00000151632	AKR1C2	-0.284562	0.456262	0.99949
ENSG00000136827	TOR1A	-0.169627	0.45633	0.99949
ENSG00000142235	LMTK3	-0.562724	0.456406	0.99949
ENSG00000186086	NBPF6	1.16744	0.456427	0.99949
ENSG00000204316	MRPL38	-0.337522	0.456437	0.99949
ENSG00000105723	GSK3A	-0.23866	0.456505	0.99949
ENSG00000179148	ALOXE3	0.894121	0.456542	0.99949
ENSG00000106261	ZKSCAN1	-0.171579	0.456697	0.99949
ENSG00000184524	CEND1	0.806159	0.456704	0.99949
ENSG00000166145	SPINT1	0.426915	0.45674	0.99949
ENSG00000120451	SNX19	-0.148976	0.456863	0.99949
ENSG00000220008	LINGO3	-0.438724	0.456997	0.99949
ENSG00000100557	CCDC198	-0.482951	0.457101	0.99949
ENSG00000173540	GMPPB	-0.382279	0.457119	0.99949
ENSG00000187123	LYPD6	-0.785944	0.457126	0.99949
ENSG00000221886	ZBED8	0.543839	0.457337	0.99949
ENSG00000100314	CABP7	-0.53514	0.45734	0.99949
ENSG00000170464	DNAJC18	-0.345839	0.457524	0.99949
ENSG00000151461	UPF2	-0.216446	0.457549	0.99949
ENSG00000143167	GPA33	0.772578	0.45755	0.99949
ENSG00000147996	CBWD5	0.278369	0.457596	0.99949
ENSG00000109118	PHF12	-0.322283	0.457621	0.99949
ENSG00000178719	GRINA	-0.330818	0.457662	0.99949
ENSG00000154096	THY1	-1.04196	0.45768	0.99949
ENSG00000183496	MEX3B	0.580961	0.457767	0.99949
ENSG00000101180	HRH3	-1.01609	0.457777	0.99949
ENSG00000197454	OR2L5	0.442644	0.457796	0.99949
ENSG00000108370	RGS9	0.25463	0.457829	0.99949
ENSG00000177192	PUS1	0.284049	0.457871	0.99949
ENSG00000189266	PNRC2	0.310601	0.457882	0.99949
ENSG00000222036	POTEM	-0.267217	0.457912	0.99949
ENSG00000134056	MRPS36	0.289443	0.457948	0.99949
ENSG00000165269	AQP7	-0.44387	0.458028	0.99949
ENSG00000125814	NAPB	0.224274	0.458145	0.99949
ENSG00000165813	CCDC186	0.288341	0.458161	0.99949
ENSG00000213934	HBG1	-0.653176	0.458233	0.99949
ENSG00000158457	TSPAN33	0.34228	0.45824	0.99949
ENSG00000006025	OSBPL7	-0.42478	0.458253	0.99949
ENSG00000255439	AC135050.2	-0.94199	0.45842	0.99949
ENSG00000171497	PPID	-0.387506	0.458424	0.99949
ENSG00000156052	GNAQ	0.325997	0.458474	0.99949
ENSG00000161920	MED11	-0.341175	0.458541	0.99949
ENSG00000128602	SMO	0.617484	0.458544	0.99949
ENSG00000140829	DHX38	0.178881	0.45867	0.99949
ENSG00000162241	SLC25A45	-0.31746	0.458671	0.99949
ENSG00000164032	H2AZ1	0.235626	0.458714	0.99949
ENSG00000134193	REG4	-1.19594	0.458766	0.99949
ENSG00000162594	IL23R	0.628013	0.458785	0.99949
ENSG00000170439	METTL7B	-0.49728	0.458839	0.99949
ENSG00000131323	TRAF3	-0.288182	0.458879	0.99949
ENSG00000130204	TOMM40	0.371437	0.458895	0.99949
ENSG00000109084	TMEM97	0.352798	0.458905	0.99949
ENSG00000124762	CDKN1A	0.317885	0.459009	0.99949
ENSG00000125618	PAX8	0.372412	0.459104	0.99949
ENSG00000148803	FUOM	0.392668	0.459119	0.99949
ENSG00000108342	CSF3	0.978983	0.459256	0.99949
ENSG00000175701	MTLN	0.480285	0.459257	0.99949
ENSG00000105171	POP4	0.25214	0.459304	0.99949
ENSG00000174501	ANKRD36C	0.356243	0.459374	0.99949
ENSG00000158545	ZC3H18	0.219094	0.459376	0.99949
ENSG00000263715	LINC02210-CRHR1	0.822325	0.459385	0.99949
ENSG00000184867	ARMCX2	0.404153	0.459469	0.99949
ENSG00000161055	SCGB3A1	-0.637709	0.459606	0.99949
ENSG00000149541	B3GAT3	-0.287754	0.459632	0.99949
ENSG00000103569	AQP9	-0.447138	0.459752	0.99949
ENSG00000181222	POLR2A	-0.208369	0.45976	0.99949
ENSG00000113732	ATP6V0E1	-0.341717	0.459842	0.99949
ENSG00000063660	GPC1	-0.540988	0.45988	0.99949
ENSG00000090661	CERS4	-0.348694	0.459897	0.99949
ENSG00000167014	TERB2	0.448024	0.459923	0.99949
ENSG00000173786	CNP	-0.191503	0.459951	0.99949
ENSG00000012779	ALOX5	-0.3313	0.459996	0.99949
ENSG00000140265	ZSCAN29	-0.224927	0.460209	0.99949
ENSG00000129071	MBD4	0.277797	0.4603	0.99949
ENSG00000132356	PRKAA1	-0.220966	0.460317	0.99949
ENSG00000125823	CSTL1	-0.863231	0.460378	0.99949
ENSG00000142949	PTPRF	-0.517182	0.460442	0.99949
ENSG00000135211	TMEM60	-0.403408	0.460511	0.99949
ENSG00000285238	AC006064.6	1.24898	0.460525	0.99949
ENSG00000113327	GABRG2	-0.336	0.460703	0.99949
ENSG00000136160	EDNRB	-0.491481	0.460745	0.99949
ENSG00000172322	CLEC12A	-0.52758	0.460788	0.99949
ENSG00000163121	NEURL3	-0.473278	0.460903	0.99949
ENSG00000113643	RARS1	0.373794	0.460912	0.99949
ENSG00000147573	TRIM55	-0.652328	0.460917	0.99949
ENSG00000127241	MASP1	0.434978	0.460964	0.99949
ENSG00000146285	SCML4	-0.239551	0.461025	0.99949
ENSG00000129521	EGLN3	-0.427974	0.461124	0.99949
ENSG00000121904	CSMD2	0.422656	0.461226	0.99949
ENSG00000273088	AL713999.1	-1.09115	0.46124	0.99949
ENSG00000144357	UBR3	0.24604	0.461272	0.99949
ENSG00000144468	RHBDD1	0.247493	0.461352	0.99949
ENSG00000108262	GIT1	0.335612	0.461392	0.99949
ENSG00000167074	TEF	-0.577603	0.461417	0.99949
ENSG00000145824	CXCL14	0.482279	0.461423	0.99949
ENSG00000187231	SESTD1	0.278042	0.461493	0.99949
ENSG00000116016	EPAS1	0.323581	0.461656	0.99949
ENSG00000149091	DGKZ	-0.251156	0.461779	0.99949
ENSG00000184361	SPATA32	-0.519295	0.461814	0.99949
ENSG00000150630	VEGFC	0.896685	0.461859	0.99949
ENSG00000167815	PRDX2	-0.270961	0.461875	0.99949
ENSG00000129003	VPS13C	0.280793	0.461912	0.99949
ENSG00000147121	KRBOX4	-0.276334	0.461984	0.99949
ENSG00000119771	KLHL29	-0.376456	0.461986	0.99949
ENSG00000144834	TAGLN3	-0.826137	0.462044	0.99949
ENSG00000137822	TUBGCP4	-0.2288	0.46205	0.99949
ENSG00000159322	ADPGK	0.207897	0.462172	0.99949
ENSG00000197070	ARRDC1	-0.327348	0.462187	0.99949
ENSG00000135355	GJA10	1.37989	0.462237	0.99949
ENSG00000101057	MYBL2	-0.653151	0.462254	0.99949
ENSG00000107263	RAPGEF1	0.214209	0.462272	0.99949
ENSG00000171916	LGALS9C	-0.469053	0.462348	0.99949
ENSG00000197579	TOPORS	0.340597	0.462348	0.99949
ENSG00000176884	GRIN1	-0.873847	0.462395	0.99949
ENSG00000266338	NBPF15	-0.292824	0.462407	0.99949
ENSG00000185716	MOSMO	0.335962	0.462522	0.99949
ENSG00000184860	SDR42E1	-0.387318	0.462524	0.99949
ENSG00000136531	SCN2A	-0.332826	0.462562	0.99949
ENSG00000211455	STK38L	0.34525	0.462576	0.99949
ENSG00000214435	AS3MT	0.461475	0.462576	0.99949
ENSG00000139697	SBNO1	-0.258405	0.46269	0.99949
ENSG00000188554	NBR1	-0.208308	0.462757	0.99949
ENSG00000101596	SMCHD1	0.4326	0.463005	0.99949
ENSG00000114023	FAM162A	0.333582	0.463012	0.99949
ENSG00000113100	CDH9	-0.63352	0.463031	0.99949
ENSG00000166548	TK2	0.303932	0.46306	0.99949
ENSG00000151338	MIPOL1	-0.244366	0.463227	0.99949
ENSG00000171603	CLSTN1	-0.356988	0.463304	0.99949
ENSG00000104679	R3HCC1	-0.331313	0.463328	0.99949
ENSG00000136826	KLF4	0.289705	0.463339	0.99949
ENSG00000196932	TMEM26	0.624775	0.463379	0.99949
ENSG00000102038	SMARCA1	0.478144	0.463389	0.99949
ENSG00000005469	CROT	0.327283	0.463419	0.99949
ENSG00000113525	IL5	0.542948	0.463612	0.99949
ENSG00000091039	OSBPL8	0.404702	0.463638	0.99949
ENSG00000164253	WDR41	0.377196	0.463672	0.99949
ENSG00000006282	SPATA20	-0.266429	0.463702	0.99949
ENSG00000185864	NPIPB4	-0.168018	0.463707	0.99949
ENSG00000160183	TMPRSS3	-0.496147	0.463716	0.99949
ENSG00000178826	TMEM139	0.5648	0.463739	0.99949
ENSG00000007038	PRSS21	0.732568	0.463764	0.99949
ENSG00000171302	CANT1	-0.232373	0.463784	0.99949
ENSG00000114251	WNT5A	0.570897	0.463852	0.99949
ENSG00000198860	TSEN15	0.220567	0.463979	0.99949
ENSG00000148303	RPL7A	0.22645	0.464015	0.99949
ENSG00000171067	C11orf24	0.392328	0.464051	0.99949
ENSG00000187068	C3orf70	0.410967	0.464122	0.99949
ENSG00000009335	UBE3C	0.218334	0.464127	0.99949
ENSG00000184995	IFNE	1.30428	0.464146	0.99949
ENSG00000108379	WNT3	-0.501148	0.464222	0.99949
ENSG00000105983	LMBR1	0.317918	0.464265	0.99949
ENSG00000083642	PDS5B	0.232023	0.464273	0.99949
ENSG00000214717	ZBED1	0.265039	0.464398	0.99949
ENSG00000076770	MBNL3	0.254943	0.464423	0.99949
ENSG00000064218	DMRT3	-0.713042	0.464481	0.99949
ENSG00000172476	RAB40A	-0.524711	0.464519	0.99949
ENSG00000261611	AC010547.4	-0.668972	0.464526	0.99949
ENSG00000101412	E2F1	0.550754	0.464554	0.99949
ENSG00000173401	GLIPR1L1	0.832902	0.464635	0.99949
ENSG00000103018	CYB5B	0.275588	0.464717	0.99949
ENSG00000137656	BUD13	-0.203672	0.464748	0.99949
ENSG00000213853	EMP2	-0.220077	0.464759	0.99949
ENSG00000148848	ADAM12	-0.497458	0.46484	0.99949
ENSG00000172209	GPR22	0.367329	0.46491	0.99949
ENSG00000181481	RNF135	-0.257026	0.464996	0.99949
ENSG00000237378	AL445989.1	-0.88917	0.465027	0.99949
ENSG00000064201	TSPAN32	0.326253	0.465051	0.99949
ENSG00000185774	KCNIP4	-0.687491	0.465052	0.99949
ENSG00000273559	CWC25	0.320317	0.465055	0.99949
ENSG00000113638	TTC33	-0.371784	0.465066	0.99949
ENSG00000124587	PEX6	-0.365386	0.465072	0.99949
ENSG00000273590	SMIM11B	-0.272723	0.465148	0.99949
ENSG00000186197	EDARADD	-0.497648	0.46516	0.99949
ENSG00000146540	C7orf50	-0.370464	0.465169	0.99949
ENSG00000198399	ITSN2	0.308401	0.465267	0.99949
ENSG00000285253	AC090517.4	0.354937	0.465293	0.99949
ENSG00000183684	ALYREF	0.224105	0.465359	0.99949
ENSG00000133574	GIMAP4	0.434135	0.465418	0.99949
ENSG00000172318	B3GALT1	-0.476528	0.46543	0.99949
ENSG00000095713	CRTAC1	0.790482	0.465607	0.99949
ENSG00000066777	ARFGEF1	-0.208925	0.465615	0.99949
ENSG00000189367	KIAA0408	0.385807	0.465788	0.99949
ENSG00000161082	CELF5	0.377808	0.465837	0.99949
ENSG00000162694	EXTL2	0.375362	0.465872	0.99949
ENSG00000023041	ZDHHC6	-0.289339	0.465942	0.99949
ENSG00000125863	MKKS	-0.264122	0.465963	0.99949
ENSG00000114354	TFG	0.283373	0.465996	0.99949
ENSG00000054356	PTPRN	0.839176	0.466056	0.99949
ENSG00000073169	SELENOO	-0.312899	0.466204	0.99949
ENSG00000177990	DPY19L2	-0.426754	0.466216	0.99949
ENSG00000141447	OSBPL1A	-0.368862	0.466231	0.99949
ENSG00000124602	UNC5CL	-0.509547	0.466248	0.99949
ENSG00000114902	SPCS1	0.228427	0.466265	0.99949
ENSG00000152104	PTPN14	-0.223857	0.466287	0.99949
ENSG00000214097	SMCO1	0.742692	0.466303	0.99949
ENSG00000177673	TEX44	-0.969684	0.466354	0.99949
ENSG00000149295	DRD2	-1.07197	0.466361	0.99949
ENSG00000257594	GALNT4	-0.247158	0.466411	0.99949
ENSG00000105355	PLIN3	-0.271666	0.466428	0.99949
ENSG00000284461	AC027644.4	-0.559754	0.466434	0.99949
ENSG00000254553	AL033529.1	0.381997	0.466451	0.99949
ENSG00000181778	TMEM252	0.649514	0.466464	0.99949
ENSG00000180287	PLD5	0.44626	0.466572	0.99949
ENSG00000115317	HTRA2	-0.217862	0.466598	0.99949
ENSG00000085265	FCN1	-0.326861	0.466638	0.99949
ENSG00000239920	AC104389.5	-0.366387	0.466759	0.99949
ENSG00000272674	PCDHB16	-0.337753	0.466795	0.99949
ENSG00000198471	RTP2	0.862004	0.466812	0.99949
ENSG00000069998	HDHD5	-0.32117	0.466813	0.99949
ENSG00000205810	KLRC3	1.0218	0.466837	0.99949
ENSG00000112658	SRF	-0.266101	0.466862	0.99949
ENSG00000128512	DOCK4	-0.37499	0.466912	0.99949
ENSG00000186409	CCDC30	-0.213418	0.466932	0.99949
ENSG00000149823	VPS51	-0.259441	0.466977	0.99949
ENSG00000169992	NLGN2	-0.592015	0.466984	0.99949
ENSG00000166736	HTR3A	1.02259	0.467157	0.99949
ENSG00000047410	TPR	0.20634	0.467169	0.99949
ENSG00000166033	HTRA1	0.419303	0.467189	0.99949
ENSG00000070476	ZXDC	-0.13611	0.467204	0.99949
ENSG00000127220	ABHD8	-0.317284	0.467279	0.99949
ENSG00000087589	CASS4	0.327324	0.467334	0.99949
ENSG00000269190	FBXO17	-0.357128	0.467357	0.99949
ENSG00000176102	CSTF3	-0.223681	0.467359	0.99949
ENSG00000286070	GGT1	-0.507611	0.467398	0.99949
ENSG00000091972	CD200	0.357826	0.467492	0.99949
ENSG00000158869	FCER1G	-0.404551	0.467519	0.99949
ENSG00000089220	PEBP1	0.256563	0.467677	0.99949
ENSG00000122194	PLG	0.31237	0.467732	0.99949
ENSG00000172543	CTSW	0.322014	0.467816	0.99949
ENSG00000157999	ANKRD61	0.541735	0.467828	0.99949
ENSG00000138757	G3BP2	0.262828	0.467838	0.99949
ENSG00000120458	MSANTD2	-0.238647	0.467874	0.99949
ENSG00000015532	XYLT2	-0.249219	0.467999	0.99949
ENSG00000185787	MORF4L1	0.182887	0.468005	0.99949
ENSG00000099725	PRKY	-0.484354	0.468094	0.99949
ENSG00000161249	DMKN	-0.474714	0.468157	0.99949
ENSG00000128059	PPAT	-0.272431	0.468219	0.99949
ENSG00000188199	NUTM2B	-0.429276	0.468329	0.99949
ENSG00000263020	AL662899.4	-0.432593	0.468334	0.99949
ENSG00000119285	HEATR1	0.280063	0.468371	0.99949
ENSG00000205277	MUC12	0.647787	0.468383	0.99949
ENSG00000082126	MPP4	-0.199202	0.468452	0.99949
ENSG00000112852	PCDHB2	-0.638163	0.468462	0.99949
ENSG00000065000	AP3D1	-0.220822	0.468477	0.99949
ENSG00000115963	RND3	0.422805	0.468517	0.99949
ENSG00000251493	FOXD1	0.69115	0.468571	0.99949
ENSG00000112118	MCM3	-0.298302	0.468577	0.99949
ENSG00000078369	GNB1	-0.214806	0.468594	0.99949
ENSG00000086598	TMED2	0.287054	0.468663	0.99949
ENSG00000174891	RSRC1	0.236913	0.46868	0.99949
ENSG00000198121	LPAR1	0.295391	0.468683	0.99949
ENSG00000198690	FAN1	-0.17053	0.468699	0.99949
ENSG00000010292	NCAPD2	-0.293339	0.468702	0.99949
ENSG00000116221	MRPL37	0.303688	0.468721	0.99949
ENSG00000130844	ZNF331	0.308572	0.468729	0.99949
ENSG00000141002	TCF25	0.228015	0.468736	0.99949
ENSG00000086159	AQP6	0.535106	0.468741	0.99949
ENSG00000004534	RBM6	-0.214753	0.468756	0.99949
ENSG00000117632	STMN1	0.332595	0.46889	0.99949
ENSG00000134815	DHX34	0.307718	0.4689	0.99949
ENSG00000188290	HES4	-0.500111	0.468949	0.99949
ENSG00000147206	NXF3	-0.580653	0.46895	0.99949
ENSG00000099377	HSD3B7	0.231783	0.469101	0.99949
ENSG00000173890	GPR160	-0.320343	0.469141	0.99949
ENSG00000158402	CDC25C	0.453672	0.469163	0.99949
ENSG00000102452	NALCN	0.377007	0.469308	0.99949
ENSG00000088367	EPB41L1	0.459558	0.469426	0.99949
ENSG00000228300	FAM174C	-0.366881	0.469431	0.99949
ENSG00000105483	CARD8	-0.280233	0.469474	0.99949
ENSG00000131152	AC010531.1	-1.32118	0.46985	0.99949
ENSG00000108395	TRIM37	-0.323551	0.469977	0.99949
ENSG00000101182	PSMA7	0.179188	0.470023	0.99949
ENSG00000088053	GP6	0.391529	0.470105	0.99949
ENSG00000077092	RARB	-0.383631	0.470137	0.99949
ENSG00000100311	PDGFB	-0.3809	0.470174	0.99949
ENSG00000130948	HSD17B3	0.95921	0.470201	0.99949
ENSG00000187726	DNAJB13	-0.488405	0.470219	0.99949
ENSG00000151093	OXSM	0.467384	0.470238	0.99949
ENSG00000115507	OTX1	-0.542371	0.470251	0.99949
ENSG00000204103	MAFB	-0.285075	0.470264	0.99949
ENSG00000131966	ACTR10	0.407163	0.470279	0.99949
ENSG00000137944	KYAT3	0.377245	0.470355	0.99949
ENSG00000087266	SH3BP2	-0.317564	0.470434	0.99949
ENSG00000127720	METTL25	0.20679	0.470479	0.99949
ENSG00000117222	RBBP5	-0.235998	0.47061	0.99949
ENSG00000057657	PRDM1	0.223415	0.470646	0.99949
ENSG00000165678	GHITM	0.286518	0.470876	0.99949
ENSG00000272442	AL353588.1	0.545683	0.470925	0.99949
ENSG00000005381	MPO	-0.470201	0.471018	0.99949
ENSG00000125538	IL1B	0.507263	0.47117	0.99949
ENSG00000105865	DUS4L	0.399565	0.471206	0.99949
ENSG00000114948	ADAM23	-1.05207	0.471257	0.99949
ENSG00000166444	DENND2B	-0.322581	0.471271	0.99949
ENSG00000006638	TBXA2R	0.495082	0.471288	0.99949
ENSG00000170248	PDCD6IP	-0.260087	0.471372	0.99949
ENSG00000008128	CDK11A	0.270834	0.471379	0.99949
ENSG00000123130	ACOT9	-0.236577	0.471391	0.99949
ENSG00000164961	WASHC5	-0.350786	0.471437	0.99949
ENSG00000188771	PLET1	-0.464512	0.471467	0.99949
ENSG00000100767	PAPLN	-0.340165	0.471514	0.99949
ENSG00000165671	NSD1	0.173017	0.471646	0.99949
ENSG00000136908	DPM2	-0.308779	0.47168	0.99949
ENSG00000227051	C14orf132	-0.500848	0.4717	0.99949
ENSG00000167925	GHDC	-0.306302	0.471818	0.99949
ENSG00000164399	IL3	0.448331	0.471819	0.99949
ENSG00000143627	PKLR	-0.747135	0.47189	0.99949
ENSG00000118690	ARMC2	-0.410658	0.471917	0.99949
ENSG00000152558	TMEM123	-0.319239	0.47192	0.99949
ENSG00000007541	PIGQ	-0.37246	0.472	0.99949
ENSG00000109534	GAR1	0.344711	0.472076	0.99949
ENSG00000136156	ITM2B	0.426568	0.472082	0.99949
ENSG00000119514	GALNT12	-0.398532	0.472094	0.99949
ENSG00000182117	NOP10	-0.247289	0.472116	0.99949
ENSG00000123119	NECAB1	-0.407635	0.472142	0.99949
ENSG00000175536	LIPT2	-0.343707	0.472157	0.99949
ENSG00000106278	PTPRZ1	0.505545	0.472193	0.99949
ENSG00000171223	JUNB	-0.321136	0.472274	0.99949
ENSG00000204991	SPIRE2	-0.305569	0.472493	0.99949
ENSG00000259040	BLOC1S5-TXNDC5	1.48555	0.472523	0.99949
ENSG00000158109	TPRG1L	-0.226761	0.472574	0.99949
ENSG00000139178	C1RL	-0.291274	0.472599	0.99949
ENSG00000132698	RAB25	-0.513854	0.472608	0.99949
ENSG00000180263	FGD6	0.24172	0.472628	0.99949
ENSG00000151690	MFSD6	0.272568	0.472702	0.99949
ENSG00000162641	AKNAD1	0.616896	0.472751	0.99949
ENSG00000173198	CYSLTR1	-0.252833	0.472751	0.99949
ENSG00000108651	UTP6	0.208144	0.472759	0.99949
ENSG00000135702	CHST5	-0.288463	0.472871	0.99949
ENSG00000126226	PCID2	0.247744	0.47299	0.99949
ENSG00000152990	ADGRA3	0.478	0.473162	0.99949
ENSG00000169562	GJB1	0.747956	0.473192	0.99949
ENSG00000154153	RETREG1	-0.327298	0.473201	0.99949
ENSG00000156172	C8orf37	-0.32424	0.473245	0.99949
ENSG00000118046	STK11	-0.301919	0.473394	0.99949
ENSG00000196616	ADH1B	0.36654	0.473429	0.99949
ENSG00000049618	ARID1B	0.129101	0.47362	0.99949
ENSG00000131019	ULBP3	0.239553	0.473702	0.99949
ENSG00000114654	EFCC1	-0.740472	0.473744	0.99949
ENSG00000064547	LPAR2	-0.337124	0.473807	0.99949
ENSG00000175189	INHBC	0.658719	0.473843	0.99949
ENSG00000130164	LDLR	-0.289036	0.473849	0.99949
ENSG00000174099	MSRB3	-0.241304	0.473923	0.99949
ENSG00000170959	DCDC1	-0.431252	0.474081	0.99949
ENSG00000140479	PCSK6	-0.305333	0.474081	0.99949
ENSG00000204469	PRRC2A	-0.201374	0.474109	0.99949
ENSG00000130035	GALNT8	0.946949	0.474118	0.99949
ENSG00000159556	ISL2	-0.870072	0.474133	0.99949
ENSG00000174939	ASPHD1	0.615598	0.474142	0.99949
ENSG00000125388	GRK4	0.340668	0.474216	0.99949
ENSG00000174227	PIGG	0.16336	0.474232	0.99949
ENSG00000215784	FAM72D	0.595385	0.474298	0.99949
ENSG00000147655	RSPO2	-0.246418	0.474322	0.99949
ENSG00000128298	BAIAP2L2	-0.646565	0.474385	0.99949
ENSG00000143570	SLC39A1	-0.231471	0.474403	0.99949
ENSG00000076351	SLC46A1	-0.239393	0.474545	0.99949
ENSG00000137804	NUSAP1	-0.330969	0.474623	0.99949
ENSG00000162543	UBXN10	-0.51506	0.474648	0.99949
ENSG00000197446	CYP2F1	-0.463221	0.474684	0.99949
ENSG00000083937	CHMP2B	-0.393455	0.474712	0.99949
ENSG00000115541	HSPE1	-0.407944	0.474714	0.99949
ENSG00000119973	PRLHR	0.513456	0.474731	0.99949
ENSG00000272886	DCP1A	0.268895	0.474765	0.99949
ENSG00000119725	ZNF410	0.157757	0.474775	0.99949
ENSG00000082293	COL19A1	-0.376855	0.474809	0.99949
ENSG00000125166	GOT2	0.168038	0.474869	0.99949
ENSG00000197603	CPLANE1	-0.315335	0.475101	0.99949
ENSG00000188001	TPRG1	0.30269	0.475176	0.99949
ENSG00000134258	VTCN1	0.516695	0.475221	0.99949
ENSG00000181827	RFX7	0.352056	0.475249	0.99949
ENSG00000176842	IRX5	-0.570947	0.475337	0.99949
ENSG00000103495	MAZ	0.195306	0.47535	0.99949
ENSG00000153310	FAM49B	-0.351796	0.475522	0.99949
ENSG00000135469	COQ10A	0.264149	0.47557	0.99949
ENSG00000160182	TFF1	1.11257	0.475625	0.99949
ENSG00000152147	GEMIN6	-0.369239	0.475628	0.99949
ENSG00000181031	RPH3AL	-0.346772	0.475727	0.99949
ENSG00000003402	CFLAR	-0.299951	0.475757	0.99949
ENSG00000105607	GCDH	-0.285073	0.475792	0.99949
ENSG00000138813	C4orf17	-0.46771	0.47584	0.99949
ENSG00000158435	CNOT11	-0.304543	0.475895	0.99949
ENSG00000129968	ABHD17A	-0.338705	0.475944	0.99949
ENSG00000143819	EPHX1	-0.36764	0.475967	0.99949
ENSG00000140983	RHOT2	-0.251471	0.476096	0.99949
ENSG00000185829	ARL17A	-0.238122	0.476148	0.99949
ENSG00000236699	ARHGEF38	-0.273396	0.476197	0.99949
ENSG00000169851	PCDH7	-0.509014	0.476211	0.99949
ENSG00000114638	UPK1B	0.435789	0.476221	0.99949
ENSG00000168309	FAM107A	-0.461295	0.47623	0.99949
ENSG00000169598	DFFB	-0.263613	0.476383	0.99949
ENSG00000061273	HDAC7	-0.306423	0.476421	0.99949
ENSG00000286169	AHRR	-0.432669	0.476482	0.99949
ENSG00000142748	FCN3	-1.02098	0.476483	0.99949
ENSG00000131196	NFATC1	0.179623	0.476542	0.99949
ENSG00000147789	ZNF7	-0.231719	0.476542	0.99949
ENSG00000168672	LRATD2	0.40014	0.476621	0.99949
ENSG00000165807	PPP1R36	-0.348824	0.476622	0.99949
ENSG00000108700	CCL8	-0.621403	0.476788	0.99949
ENSG00000135778	NTPCR	-0.378045	0.476795	0.99949
ENSG00000176105	YES1	0.290169	0.476831	0.99949
ENSG00000188559	RALGAPA2	-0.377663	0.476865	0.99949
ENSG00000197779	ZNF81	-0.238479	0.476919	0.99949
ENSG00000131400	NAPSA	-0.43148	0.477002	0.99949
ENSG00000126895	AVPR2	-0.442001	0.47709	0.99949
ENSG00000170571	EMB	-0.339748	0.477147	0.99949
ENSG00000115318	LOXL3	-0.359999	0.4773	0.99949
ENSG00000167193	CRK	-0.252373	0.477304	0.99949
ENSG00000179988	PSTK	0.198516	0.4774	0.99949
ENSG00000134571	MYBPC3	-0.439138	0.477402	0.99949
ENSG00000087086	FTL	-0.275272	0.477404	0.99949
ENSG00000163481	RNF25	-0.280915	0.477562	0.99949
ENSG00000150893	FREM2	-0.616523	0.477725	0.99949
ENSG00000136404	TM6SF1	0.277108	0.477734	0.99949
ENSG00000203907	OOEP	-0.739067	0.47777	0.99949
ENSG00000163564	PYHIN1	0.383944	0.477843	0.99949
ENSG00000155959	VBP1	0.46266	0.477852	0.99949
ENSG00000204695	OR14J1	-0.24423	0.477871	0.99949
ENSG00000167968	DNASE1L2	-0.520553	0.478173	0.99949
ENSG00000180251	SLC9A4	-0.373447	0.478339	0.99949
ENSG00000132744	ACY3	-0.792339	0.478422	0.99949
ENSG00000186350	RXRA	-0.362406	0.478427	0.99949
ENSG00000165704	HPRT1	0.455421	0.478467	0.99949
ENSG00000172969	FRG2C	0.504514	0.47852	0.99949
ENSG00000197647	ZNF433	-0.247252	0.478533	0.99949
ENSG00000168994	PXDC1	0.327016	0.478544	0.99949
ENSG00000006704	GTF2IRD1	0.267982	0.478594	0.99949
ENSG00000106829	TLE4	0.241695	0.47863	0.99949
ENSG00000151366	NDUFC2	0.248325	0.478642	0.99949
ENSG00000132254	ARFIP2	-0.309708	0.478649	0.99949
ENSG00000160563	MED27	0.279494	0.478691	0.99949
ENSG00000188931	CFAP126	-0.624799	0.478709	0.99949
ENSG00000182512	GLRX5	-0.2652	0.478871	0.99949
ENSG00000170456	DENND5B	0.353813	0.478947	0.99949
ENSG00000177551	NHLH2	1.1867	0.479011	0.99949
ENSG00000167986	DDB1	-0.159867	0.479034	0.99949
ENSG00000161813	LARP4	0.324662	0.479085	0.99949
ENSG00000159713	TPPP3	-0.514116	0.479144	0.99949
ENSG00000178104	PDE4DIP	-0.271993	0.479249	0.99949
ENSG00000137337	MDC1	0.352771	0.479269	0.99949
ENSG00000273111	LYPD4	-0.459593	0.479271	0.99949
ENSG00000139718	SETD1B	-0.264829	0.479302	0.99949
ENSG00000184012	TMPRSS2	0.46987	0.479357	0.99949
ENSG00000122729	ACO1	-0.243749	0.479372	0.99949
ENSG00000127526	SLC35E1	0.194782	0.479647	0.99949
ENSG00000160584	SIK3	-0.260385	0.479756	0.99949
ENSG00000089356	FXYD3	-0.44285	0.479797	0.99949
ENSG00000133315	MACROD1	-0.624137	0.479855	0.99949
ENSG00000170027	YWHAG	0.146914	0.479893	0.99949
ENSG00000143578	CREB3L4	-0.35443	0.479931	0.99949
ENSG00000186832	KRT16	0.603783	0.480016	0.99949
ENSG00000086475	SEPHS1	0.318714	0.480106	0.99949
ENSG00000231925	TAPBP	-0.209916	0.480116	0.99949
ENSG00000142459	EVI5L	-0.27034	0.480192	0.99949
ENSG00000179361	ARID3B	-0.233123	0.480234	0.99949
ENSG00000120709	FAM53C	-0.223795	0.48024	0.99949
ENSG00000173210	ABLIM3	0.476758	0.480277	0.99949
ENSG00000148175	STOM	-0.213411	0.480476	0.99949
ENSG00000104936	DMPK	-0.438469	0.480486	0.99949
ENSG00000119801	YPEL5	0.387264	0.480744	0.99949
ENSG00000277258	PCGF2	-0.392904	0.480759	0.99949
ENSG00000162746	FCRLB	0.441648	0.480863	0.99949
ENSG00000103168	TAF1C	-0.359013	0.480869	0.99949
ENSG00000182871	COL18A1	-0.460451	0.480994	0.99949
ENSG00000087157	PGS1	-0.304472	0.480997	0.99949
ENSG00000162490	DRAXIN	0.255642	0.480999	0.99949
ENSG00000167257	RNF214	-0.340667	0.481005	0.99949
ENSG00000241685	ARPC1A	-0.240944	0.481086	0.99949
ENSG00000139192	TAPBPL	-0.252165	0.481174	0.99949
ENSG00000173320	STOX2	-0.483743	0.481359	0.99949
ENSG00000159267	HLCS	-0.265376	0.481401	0.99949
ENSG00000172292	CERS6	0.236552	0.481429	0.99949
ENSG00000145331	TRMT10A	0.431582	0.48144	0.99949
ENSG00000164830	OXR1	0.226334	0.481479	0.99949
ENSG00000123685	BATF3	0.412712	0.48156	0.99949
ENSG00000213927	CCL27	-0.88384	0.481573	0.99949
ENSG00000120500	ARR3	0.768049	0.481655	0.99949
ENSG00000111206	FOXM1	-0.209736	0.481811	0.99949
ENSG00000105245	NUMBL	-0.397561	0.481905	0.99949
ENSG00000141858	SAMD1	0.339611	0.481935	0.99949
ENSG00000198042	MAK16	0.304004	0.481978	0.99949
ENSG00000178597	PSAPL1	-1.51288	0.482179	0.99949
ENSG00000115233	PSMD14	0.264327	0.482191	0.99949
ENSG00000167642	SPINT2	-0.224632	0.482222	0.99949
ENSG00000175581	MRPL48	0.251085	0.482236	0.99949
ENSG00000134363	FST	0.416443	0.482257	0.99949
ENSG00000171617	ENC1	-0.240204	0.482347	0.99949
ENSG00000157927	RADIL	0.484549	0.482349	0.99949
ENSG00000134901	POGLUT2	-0.619406	0.482402	0.99949
ENSG00000058799	YIPF1	-0.243949	0.482533	0.99949
ENSG00000169955	ZNF747	-0.279458	0.482631	0.99949
ENSG00000256045	MTRNR2L10	0.705425	0.482679	0.99949
ENSG00000178409	BEND3	0.254807	0.482752	0.99949
ENSG00000230667	SETSIP	-0.492959	0.482835	0.99949
ENSG00000145348	TBCK	-0.223265	0.482942	0.99949
ENSG00000143376	SNX27	-0.261447	0.482942	0.99949
ENSG00000205060	SLC35B4	0.304445	0.483026	0.99949
ENSG00000164695	CHMP4C	0.287751	0.483144	0.99949
ENSG00000166569	CPLX4	0.401342	0.483188	0.99949
ENSG00000177946	CENPBD1	-0.294285	0.483203	0.99949
ENSG00000258659	TRIM34	-0.264675	0.483259	0.99949
ENSG00000163040	CCDC74A	-0.480844	0.483342	0.99949
ENSG00000151500	THYN1	-0.364882	0.483434	0.99949
ENSG00000067715	SYT1	-0.6678	0.483534	0.99949
ENSG00000104826	LHB	-0.673327	0.48357	0.99949
ENSG00000148399	DPH7	-0.296827	0.483617	0.99949
ENSG00000115159	GPD2	-0.330909	0.483671	0.99949
ENSG00000174898	CATSPERD	-0.500391	0.483691	0.99949
ENSG00000173338	KCNK7	-0.409802	0.483693	0.99949
ENSG00000175787	ZNF169	0.218227	0.483703	0.99949
ENSG00000054116	TRAPPC3	0.179716	0.483805	0.99949
ENSG00000204424	LY6G6F	1.39412	0.483882	0.99949
ENSG00000131100	ATP6V1E1	-0.309367	0.483915	0.99949
ENSG00000184220	CMSS1	-0.183579	0.483927	0.99949
ENSG00000135486	HNRNPA1	0.153268	0.483928	0.99949
ENSG00000171241	SHCBP1	-0.229401	0.484064	0.99949
ENSG00000196586	MYO6	0.35315	0.484154	0.99949
ENSG00000164930	FZD6	-0.453282	0.484208	0.99949
ENSG00000107614	TRDMT1	-0.271268	0.484267	0.99949
ENSG00000133627	ACTR3B	-0.250763	0.484305	0.99949
ENSG00000112902	SEMA5A	-0.35216	0.484438	0.99949
ENSG00000188603	CLN3	-0.241209	0.48452	0.99949
ENSG00000134690	CDCA8	0.451843	0.484547	0.99949
ENSG00000179593	ALOX15B	0.493125	0.484556	0.99949
ENSG00000131069	ACSS2	0.222355	0.484577	0.99949
ENSG00000170516	COX7B2	1.13772	0.484692	0.99949
ENSG00000164411	GJB7	-0.388136	0.484921	0.99949
ENSG00000138829	FBN2	0.502822	0.485002	0.99949
ENSG00000184022	OR2T10	1.13136	0.485005	0.99949
ENSG00000102890	ELMO3	-0.406507	0.485053	0.99949
ENSG00000205358	MT1H	-0.818997	0.485096	0.99949
ENSG00000133243	BTBD2	-0.258399	0.485113	0.99949
ENSG00000169087	HSPBAP1	-0.253109	0.485191	0.99949
ENSG00000075413	MARK3	-0.239658	0.485206	0.99949
ENSG00000132406	TMEM128	-0.336618	0.485209	0.99949
ENSG00000141698	NT5C3B	0.251095	0.485243	0.99949
ENSG00000113391	FAM172A	-0.347164	0.485245	0.99949
ENSG00000123810	B9D2	-0.191284	0.485249	0.99949
ENSG00000134717	BTF3L4	0.312489	0.485252	0.99949
ENSG00000184374	COLEC10	0.497182	0.485254	0.99949
ENSG00000221869	CEBPD	-0.31617	0.485273	0.99949
ENSG00000189431	RASSF10	-0.702716	0.485282	0.99949
ENSG00000142583	SLC2A5	-0.239411	0.485294	0.99949
ENSG00000204219	TCEA3	-0.50764	0.485444	0.99949
ENSG00000154639	CXADR	0.321797	0.485455	0.99949
ENSG00000116337	AMPD2	0.388808	0.485474	0.99949
ENSG00000127318	IL22	-0.889484	0.485519	0.99949
ENSG00000023516	AKAP11	0.287446	0.485578	0.99949
ENSG00000160741	CRTC2	-0.35627	0.485641	0.99949
ENSG00000101361	NOP56	-0.212895	0.485647	0.99949
ENSG00000197724	PHF2	-0.186284	0.485667	0.99949
ENSG00000255302	EID1	0.327709	0.485675	0.99949
ENSG00000125871	MGME1	-0.299809	0.48568	0.99949
ENSG00000155719	OTOA	0.248311	0.485691	0.99949
ENSG00000136240	KDELR2	0.216372	0.485846	0.99949
ENSG00000160993	ALKBH4	-0.459431	0.485874	0.99949
ENSG00000169231	THBS3	-0.401466	0.485902	0.99949
ENSG00000198113	TOR4A	-0.369399	0.485926	0.99949
ENSG00000268320	SCGB1C2	-1.31072	0.485992	0.99949
ENSG00000169288	MRPL1	0.456042	0.486049	0.99949
ENSG00000109861	CTSC	-0.247851	0.486055	0.99949
ENSG00000175390	EIF3F	0.249146	0.4861	0.99949
ENSG00000138696	BMPR1B	-0.418391	0.486153	0.99949
ENSG00000127616	SMARCA4	-0.186735	0.486294	0.99949
ENSG00000197302	ZNF720	-0.228222	0.486309	0.99949
ENSG00000110888	CAPRIN2	0.211361	0.48633	0.99949
ENSG00000185156	MFSD6L	0.505259	0.486337	0.99949
ENSG00000188906	LRRK2	-0.409698	0.486339	0.99949
ENSG00000079215	SLC1A3	0.264413	0.486427	0.99949
ENSG00000126775	ATG14	0.155451	0.486454	0.99949
ENSG00000172731	LRRC20	-0.562005	0.486455	0.99949
ENSG00000144130	NT5DC4	0.367813	0.486486	0.99949
ENSG00000163812	ZDHHC3	0.205031	0.486542	0.99949
ENSG00000269755	AC008758.6	0.437228	0.486577	0.99949
ENSG00000162458	FBLIM1	0.348424	0.486664	0.99949
ENSG00000146399	TAAR1	-0.780136	0.486719	0.99949
ENSG00000175110	MRPS22	0.287574	0.486805	0.99949
ENSG00000124006	OBSL1	-0.286591	0.486816	0.99949
ENSG00000121897	LIAS	0.258182	0.486838	0.99949
ENSG00000141577	CEP131	-0.403592	0.486876	0.99949
ENSG00000196588	MRTFA	0.206867	0.486893	0.99949
ENSG00000259066	AL110118.2	0.483044	0.48698	0.99949
ENSG00000110799	VWF	0.361039	0.487015	0.99949
ENSG00000139926	FRMD6	-0.323666	0.487148	0.99949
ENSG00000255154	HTD2	0.428623	0.487289	0.99949
ENSG00000104412	EMC2	-0.284824	0.487447	0.99949
ENSG00000244115	DNAJC25-GNG10	-0.475928	0.487603	0.99949
ENSG00000128923	MINDY2	0.216328	0.487621	0.99949
ENSG00000128590	DNAJB9	0.426628	0.487634	0.99949
ENSG00000184857	TMEM186	0.423438	0.487635	0.99949
ENSG00000103066	PLA2G15	-0.262697	0.487693	0.99949
ENSG00000271824	SMIM32	0.969619	0.487696	0.99949
ENSG00000184178	SCFD2	-0.304264	0.487706	0.99949
ENSG00000038382	TRIO	0.222722	0.487754	0.99949
ENSG00000008952	SEC62	0.305253	0.487799	0.99949
ENSG00000090447	TFAP4	0.281337	0.487886	0.99949
ENSG00000136270	TBRG4	0.252972	0.487896	0.99949
ENSG00000181927	OR4P4	0.396477	0.487946	0.99949
ENSG00000163633	C4orf36	-0.472558	0.487948	0.99949
ENSG00000064835	POU1F1	-0.844283	0.487966	0.99949
ENSG00000136770	DNAJC1	0.225474	0.48799	0.99949
ENSG00000108312	UBTF	-0.276205	0.488048	0.99949
ENSG00000182156	ENPP7	-1.24919	0.488194	0.99949
ENSG00000174255	ZNF80	-0.349574	0.488203	0.99949
ENSG00000127362	TAS2R3	0.526372	0.488423	0.99949
ENSG00000066739	ATG2B	-0.27473	0.48843	0.99949
ENSG00000119969	HELLS	0.201909	0.488514	0.99949
ENSG00000068796	KIF2A	-0.266954	0.488528	0.99949
ENSG00000134444	RELCH	0.27269	0.488576	0.99949
ENSG00000124701	APOBEC2	0.597322	0.488579	0.99949
ENSG00000103429	BFAR	0.20887	0.488716	0.99949
ENSG00000086015	MAST2	0.240635	0.488722	0.99949
ENSG00000221888	OR1C1	0.369781	0.488742	0.99949
ENSG00000100299	ARSA	-0.284436	0.488749	0.99949
ENSG00000142207	URB1	-0.349469	0.488798	0.99949
ENSG00000132932	ATP8A2	-0.592648	0.488893	0.99949
ENSG00000157060	SHCBP1L	0.721444	0.48893	0.99949
ENSG00000172348	RCAN2	-0.702142	0.48899	0.99949
ENSG00000177239	MAN1B1	-0.260302	0.488996	0.99949
ENSG00000196843	ARID5A	-0.319542	0.489114	0.99949
ENSG00000184005	ST6GALNAC3	-0.337962	0.489171	0.99949
ENSG00000213402	PTPRCAP	-0.449847	0.489184	0.99949
ENSG00000012061	ERCC1	-0.206616	0.48919	0.99949
ENSG00000167522	ANKRD11	-0.201283	0.48921	0.99949
ENSG00000142507	PSMB6	0.28007	0.489243	0.99949
ENSG00000166405	RIC3	-0.310416	0.489252	0.99949
ENSG00000170417	TMEM182	0.269211	0.489272	0.99949
ENSG00000080644	CHRNA3	0.50897	0.489281	0.99949
ENSG00000142186	SCYL1	-0.209325	0.489414	0.99949
ENSG00000177868	SVBP	0.347998	0.489609	0.99949
ENSG00000249709	ZNF564	0.278958	0.489632	0.99949
ENSG00000085832	EPS15	0.265353	0.48968	0.99949
ENSG00000163964	PIGX	0.340386	0.489698	0.99949
ENSG00000168090	COPS6	-0.212085	0.489708	0.99949
ENSG00000271567	PPIAL4E	0.436363	0.489793	0.99949
ENSG00000279782	PPIAL4F	0.436363	0.489793	0.99949
ENSG00000142188	TMEM50B	-0.217276	0.4898	0.99949
ENSG00000137707	BTG4	-0.779233	0.489817	0.99949
ENSG00000178531	CTXN1	-0.586439	0.489851	0.99949
ENSG00000139405	RITA1	-0.470495	0.489859	0.99949
ENSG00000069424	KCNAB2	-0.23737	0.489862	0.99949
ENSG00000170296	GABARAP	-0.224342	0.489866	0.99949
ENSG00000182230	FAM153B	-0.384285	0.489952	0.99949
ENSG00000110660	SLC35F2	0.390736	0.489973	0.99949
ENSG00000156875	MFSD14A	-0.401048	0.489994	0.99949
ENSG00000215305	VPS16	-0.214266	0.49012	0.99949
ENSG00000128872	TMOD2	-0.267185	0.490277	0.99949
ENSG00000135446	CDK4	-0.242065	0.490282	0.99949
ENSG00000143418	CERS2	0.167238	0.490295	0.99949
ENSG00000213760	ATP6V1G2	-0.40426	0.49041	0.99949
ENSG00000139154	AEBP2	0.190654	0.490454	0.99949
ENSG00000063438	AHRR	-0.54405	0.490517	0.99949
ENSG00000132661	NXT1	0.207939	0.490531	0.99949
ENSG00000136068	FLNB	0.282912	0.490536	0.99949
ENSG00000064419	TNPO3	-0.142891	0.490611	0.99949
ENSG00000164406	LEAP2	0.276147	0.490707	0.99949
ENSG00000151746	BICD1	0.329117	0.490724	0.99949
ENSG00000152377	SPOCK1	-0.738742	0.490746	0.99949
ENSG00000116679	IVNS1ABP	0.417702	0.490776	0.99949
ENSG00000277161	PIGW	0.299786	0.490795	0.99949
ENSG00000162545	CAMK2N1	0.380127	0.490799	0.99949
ENSG00000196361	ELAVL3	0.684365	0.490813	0.99949
ENSG00000204525	HLA-C	-0.241401	0.49082	0.99949
ENSG00000186919	ZACN	-0.41434	0.490899	0.99949
ENSG00000082438	COBLL1	-0.407003	0.490952	0.99949
ENSG00000175315	CST6	0.542262	0.491007	0.99949
ENSG00000168781	PPIP5K1	-0.276406	0.49103	0.99949
ENSG00000165802	NSMF	0.315276	0.491243	0.99949
ENSG00000196262	PPIA	0.216214	0.491409	0.99949
ENSG00000114857	NKTR	0.231334	0.491413	0.99949
ENSG00000033170	FUT8	0.230361	0.491424	0.99949
ENSG00000175274	TP53I11	-0.288307	0.491458	0.99949
ENSG00000163637	PRICKLE2	-0.234069	0.491554	0.99949
ENSG00000186838	SELENOV	-0.544339	0.491607	0.99949
ENSG00000166477	LEO1	-0.243152	0.491851	0.99949
ENSG00000261115	TMEM178B	-0.604889	0.491863	0.99949
ENSG00000174233	ADCY6	-0.471525	0.492056	0.99949
ENSG00000137871	ZNF280D	0.357334	0.492106	0.99949
ENSG00000176020	AMIGO3	-0.660429	0.492112	0.99949
ENSG00000108433	GOSR2	-0.12712	0.492182	0.99949
ENSG00000104818	CGB2	1.36749	0.49242	0.99949
ENSG00000183281	PLGLB1	-0.365194	0.49242	0.99949
ENSG00000122852	SFTPA1	-0.804126	0.492439	0.99949
ENSG00000185437	SH3BGR	0.728074	0.492484	0.99949
ENSG00000124343	XG	0.594086	0.492532	0.99949
ENSG00000100241	SBF1	-0.252312	0.49255	0.99949
ENSG00000110697	PITPNM1	-0.280728	0.492608	0.99949
ENSG00000168610	STAT3	-0.230243	0.49261	0.99949
ENSG00000157851	DPYSL5	-0.449811	0.492635	0.99949
ENSG00000144120	TMEM177	-0.601308	0.492748	0.99949
ENSG00000170260	ZNF212	-0.441013	0.492971	0.99949
ENSG00000170325	PRDM10	-0.25621	0.493053	0.99949
ENSG00000163683	SMIM14	-0.177722	0.493092	0.99949
ENSG00000121058	COIL	0.21391	0.493096	0.99949
ENSG00000159450	TCHH	0.565814	0.493114	0.99949
ENSG00000112339	HBS1L	-0.315653	0.493195	0.99949
ENSG00000120438	TCP1	-0.24283	0.493288	0.99949
ENSG00000175318	GRAMD2A	-0.550546	0.493329	0.99949
ENSG00000182240	BACE2	-0.401584	0.493357	0.99949
ENSG00000183389	OR56A4	0.32481	0.493359	0.99949
ENSG00000159261	CLDN14	0.430538	0.493382	0.99949
ENSG00000076053	RBM7	0.321614	0.493433	0.99949
ENSG00000196387	ZNF140	-0.25803	0.493463	0.99949
ENSG00000105523	FAM83E	-0.484844	0.493631	0.99949
ENSG00000104320	NBN	-0.460279	0.493732	0.99949
ENSG00000161714	PLCD3	0.442366	0.493837	0.99949
ENSG00000141428	C18orf21	0.31692	0.493842	0.99949
ENSG00000283149	AC068631.3	0.576006	0.493859	0.99949
ENSG00000108010	GLRX3	0.180448	0.493875	0.99949
ENSG00000162881	OXER1	-0.474997	0.493954	0.99949
ENSG00000131650	KREMEN2	-0.589537	0.494006	0.99949
ENSG00000178307	TMEM11	-0.248787	0.494037	0.99949
ENSG00000107104	KANK1	0.320089	0.494043	0.99949
ENSG00000166573	GALR1	-0.334443	0.494048	0.99949
ENSG00000119650	IFT43	-0.297548	0.494083	0.99949
ENSG00000286132	AC022415.3	-0.360973	0.494153	0.99949
ENSG00000171954	CYP4F22	1.25999	0.494169	0.99949
ENSG00000185414	MRPL30	-0.226678	0.494225	0.99949
ENSG00000131732	ZCCHC9	0.245825	0.49424	0.99949
ENSG00000090621	PABPC4	0.225909	0.494293	0.99949
ENSG00000127585	FBXL16	-0.612594	0.494321	0.99949
ENSG00000173947	PIFO	-0.474864	0.494395	0.99949
ENSG00000129038	LOXL1	0.462938	0.494418	0.99949
ENSG00000068001	HYAL2	0.287924	0.494445	0.99949
ENSG00000182264	IZUMO1	0.271527	0.494476	0.99949
ENSG00000197385	ZNF860	0.577803	0.494483	0.99949
ENSG00000091542	ALKBH5	-0.162115	0.494501	0.99949
ENSG00000116183	PAPPA2	0.74127	0.494517	0.99949
ENSG00000165182	CXorf58	-0.668974	0.494763	0.99949
ENSG00000255837	TAS2R20	0.543523	0.494875	0.99949
ENSG00000180574	EIF2S3B	-0.946313	0.495027	0.99949
ENSG00000116984	MTR	0.226958	0.495107	0.99949
ENSG00000008441	NFIX	-0.452032	0.495155	0.99949
ENSG00000133250	ZNF414	-0.370061	0.495165	0.99949
ENSG00000102921	N4BP1	-0.384954	0.495194	0.99949
ENSG00000157168	NRG1	0.339618	0.495279	0.99949
ENSG00000162783	IER5	-0.343629	0.495314	0.99949
ENSG00000148288	GBGT1	-0.314972	0.495324	0.99949
ENSG00000204161	TMEM273	-0.322647	0.495348	0.99949
ENSG00000147378	FATE1	-1.33916	0.495355	0.99949
ENSG00000172007	RAB33B	-0.287148	0.495378	0.99949
ENSG00000204713	TRIM27	-0.220677	0.495517	0.99949
ENSG00000176720	BOK	0.576081	0.495523	0.99949
ENSG00000284491	THSD8	-0.928569	0.495533	0.99949
ENSG00000140948	ZCCHC14	0.200686	0.495542	0.99949
ENSG00000067842	ATP2B3	1.19163	0.495554	0.99949
ENSG00000185219	ZNF445	-0.186044	0.495605	0.99949
ENSG00000197309	OR10D3	1.26459	0.495623	0.99949
ENSG00000173638	SLC19A1	-0.349748	0.4957	0.99949
ENSG00000154222	CC2D1B	-0.199675	0.495732	0.99949
ENSG00000185869	ZNF829	0.212526	0.495755	0.99949
ENSG00000162144	CYB561A3	-0.313891	0.495792	0.99949
ENSG00000121104	FAM117A	-0.253123	0.495795	0.99949
ENSG00000080845	DLGAP4	0.174647	0.495837	0.99949
ENSG00000095059	DHPS	0.264384	0.495863	0.99949
ENSG00000102043	MTMR8	-0.50788	0.495869	0.99949
ENSG00000185561	TLCD2	-0.271906	0.495986	0.99949
ENSG00000130402	ACTN4	-0.187753	0.496153	0.99949
ENSG00000198429	ZNF69	-0.342215	0.496166	0.99949
ENSG00000215045	GRID2IP	-0.582313	0.496173	0.99949
ENSG00000256229	ZNF486	-0.195989	0.496231	0.99949
ENSG00000104903	LYL1	-0.342619	0.496236	0.99949
ENSG00000174776	WDR49	-0.429248	0.49629	0.99949
ENSG00000286102	AP000552.6	-0.835999	0.496362	0.99949
ENSG00000148187	MRRF	0.225811	0.496364	0.99949
ENSG00000099204	ABLIM1	0.296715	0.496369	0.99949
ENSG00000139746	RBM26	0.212041	0.496402	0.99949
ENSG00000143224	PPOX	-0.408264	0.496484	0.99949
ENSG00000069020	MAST4	0.267694	0.496507	0.99949
ENSG00000156671	SAMD8	-0.29042	0.496554	0.99949
ENSG00000147488	ST18	0.405137	0.496653	0.99949
ENSG00000101190	TCFL5	-0.500681	0.496698	0.99949
ENSG00000244005	NFS1	-0.191148	0.496749	0.99949
ENSG00000145975	FAM217A	-0.498703	0.496782	0.99949
ENSG00000167863	ATP5PD	0.177536	0.496848	0.99949
ENSG00000100316	RPL3	0.186948	0.496871	0.99949
ENSG00000153064	BANK1	0.429967	0.496875	0.99949
ENSG00000103415	HMOX2	0.263915	0.49692	0.99949
ENSG00000179846	NKPD1	0.489408	0.496935	0.99949
ENSG00000158604	TMED4	0.122382	0.496939	0.99949
ENSG00000080603	SRCAP	-0.247799	0.497045	0.99949
ENSG00000167523	SPATA33	-0.275841	0.497064	0.99949
ENSG00000176927	EFCAB5	0.177079	0.497071	0.99949
ENSG00000146858	ZC3HAV1L	0.289081	0.497084	0.99949
ENSG00000214402	LCNL1	1.19645	0.497137	0.99949
ENSG00000198843	SELENOT	0.381582	0.49715	0.99949
ENSG00000178222	RNF212	0.355588	0.497153	0.99949
ENSG00000135632	SMYD5	0.39355	0.497204	0.99949
ENSG00000188566	NDOR1	-0.321316	0.497216	0.99949
ENSG00000179869	ABCA13	-0.402919	0.497231	0.99949
ENSG00000070501	POLB	-0.203408	0.497311	0.99949
ENSG00000184164	CRELD2	-0.275357	0.497326	0.99949
ENSG00000136828	RALGPS1	-0.251927	0.49733	0.99949
ENSG00000164794	KCNV1	0.196933	0.497399	0.99949
ENSG00000090889	KIF4A	0.547152	0.497427	0.99949
ENSG00000168894	RNF181	-0.205642	0.497618	0.99949
ENSG00000149781	FERMT3	-0.331919	0.497648	0.99949
ENSG00000121957	GPSM2	-0.237176	0.497663	0.99949
ENSG00000178645	C10orf53	0.301232	0.49767	0.99949
ENSG00000188191	PRKAR1B	-0.428405	0.497671	0.99949
ENSG00000140873	ADAMTS18	0.705833	0.497686	0.99949
ENSG00000169908	TM4SF1	0.416182	0.497738	0.99949
ENSG00000129514	FOXA1	-0.480238	0.497753	0.99949
ENSG00000161958	FGF11	0.266177	0.497793	0.99949
ENSG00000161860	SYCE2	0.528258	0.497854	0.99949
ENSG00000151012	SLC7A11	-0.505232	0.497869	0.99949
ENSG00000158092	NCK1	0.233106	0.497895	0.99949
ENSG00000168256	NKIRAS2	-0.167641	0.497946	0.99949
ENSG00000174151	CYB561D1	-0.324209	0.497954	0.99949
ENSG00000100802	C14orf93	-0.282156	0.498056	0.99949
ENSG00000276600	RAB7B	0.406291	0.498093	0.99949
ENSG00000182087	TMEM259	-0.251769	0.498128	0.99949
ENSG00000241644	INMT	0.223679	0.49816	0.99949
ENSG00000104522	TSTA3	-0.326572	0.498352	0.99949
ENSG00000004776	HSPB6	-0.831076	0.498557	0.99949
ENSG00000212126	TAS2R50	-0.59787	0.498563	0.99949
ENSG00000119401	TRIM32	-0.437805	0.498585	0.99949
ENSG00000275379	H3C11	0.457334	0.498586	0.99949
ENSG00000283528	TCAF2C	-1.13927	0.498592	0.99949
ENSG00000117543	DPH5	0.182637	0.498631	0.99949
ENSG00000126790	L3HYPDH	-0.281387	0.498632	0.99949
ENSG00000140941	MAP1LC3B	0.34988	0.498704	0.99949
ENSG00000113300	CNOT6	0.256037	0.498706	0.99949
ENSG00000162825	NBPF20	-0.318615	0.498755	0.99949
ENSG00000160870	CYP3A7	-0.728276	0.498806	0.99949
ENSG00000278053	DDX52	0.156223	0.498828	0.99949
ENSG00000269437	NXF2B	-0.947735	0.498921	0.99949
ENSG00000141505	ASGR1	0.202929	0.499115	0.99949
ENSG00000070748	CHAT	0.342554	0.499134	0.99949
ENSG00000084754	HADHA	0.130824	0.499237	0.99949
ENSG00000135083	CCNJL	-0.347238	0.499265	0.99949
ENSG00000115415	STAT1	-0.27165	0.499378	0.99949
ENSG00000129103	SUMF2	-0.193992	0.499378	0.99949
ENSG00000181322	NME9	-0.407495	0.499388	0.99949
ENSG00000182197	EXT1	-0.293494	0.499417	0.99949
ENSG00000184313	MROH7	-0.45061	0.499489	0.99949
ENSG00000136856	SLC2A8	-0.360773	0.499612	0.99949
ENSG00000131634	TMEM204	-0.576487	0.499638	0.99949
ENSG00000185013	NT5C1B	-0.579171	0.499664	0.99949
ENSG00000114735	HEMK1	-0.308955	0.499674	0.99949
ENSG00000116729	WLS	-0.292536	0.499772	0.99949
ENSG00000205336	ADGRG1	-0.352491	0.499881	0.99949
ENSG00000196433	ASMT	0.393686	0.499884	0.99949
ENSG00000177200	CHD9	0.212545	0.499913	0.99949
ENSG00000157653	C9orf43	-0.630271	0.499915	0.99949
ENSG00000274933	TBC1D3I	0.616126	0.500022	0.99949
ENSG00000114503	NCBP2	0.22792	0.500023	0.99949
ENSG00000162892	IL24	0.59155	0.500206	0.99949
ENSG00000128606	LRRC17	-0.37204	0.500252	0.99949
ENSG00000106809	OGN	0.435994	0.500351	0.99949
ENSG00000244687	UBE2V1	0.139164	0.500385	0.99949
ENSG00000147650	LRP12	0.30754	0.500505	0.99949
ENSG00000145390	USP53	0.205049	0.50054	0.99949
ENSG00000109103	UNC119	-0.31756	0.500566	0.99949
ENSG00000121289	CEP89	0.253801	0.500576	0.99949
ENSG00000131055	COX4I2	-0.883742	0.500586	0.99949
ENSG00000101868	POLA1	-0.30707	0.500639	0.99949
ENSG00000221874	ZNF816-ZNF321P	0.45122	0.500688	0.99949
ENSG00000115137	DNAJC27	0.341674	0.500728	0.99949
ENSG00000105963	ADAP1	-0.350952	0.500791	0.99949
ENSG00000090905	TNRC6A	-0.210332	0.500826	0.99949
ENSG00000181450	ZNF678	0.299651	0.500923	0.99949
ENSG00000269226	TMSB15B	0.313878	0.500959	0.99949
ENSG00000159166	LAD1	0.338171	0.50096	0.99949
ENSG00000165449	SLC16A9	0.55083	0.501027	0.99949
ENSG00000059728	MXD1	-0.330966	0.5011	0.99949
ENSG00000168899	VAMP5	-0.397497	0.501145	0.99949
ENSG00000141480	ARRB2	-0.306789	0.501153	0.99949
ENSG00000131620	ANO1	-0.731541	0.501174	0.99949
ENSG00000159921	GNE	-0.158613	0.501197	0.99949
ENSG00000130816	DNMT1	-0.210371	0.501253	0.99949
ENSG00000185101	ANO9	-0.477878	0.50132	0.99949
ENSG00000270299	AL121758.1	-0.843027	0.501387	0.99949
ENSG00000111731	C2CD5	0.229658	0.501389	0.99949
ENSG00000286053	ASDURF	-1.34469	0.501391	0.99949
ENSG00000206262	FOXL2NB	-0.18006	0.501396	0.99949
ENSG00000283765	AC131160.1	-0.552544	0.501426	0.99949
ENSG00000135090	TAOK3	0.204811	0.501664	0.99949
ENSG00000150750	C11orf53	-0.998202	0.50167	0.99949
ENSG00000236761	CTAGE9	-1.3526	0.501699	0.99949
ENSG00000177398	UMODL1	0.635302	0.501719	0.99949
ENSG00000155463	OXA1L	0.206787	0.50176	0.99949
ENSG00000160410	SHKBP1	-0.312097	0.501812	0.99949
ENSG00000131773	KHDRBS3	0.357872	0.501825	0.99949
ENSG00000107290	SETX	0.242331	0.501859	0.99949
ENSG00000145945	FAM50B	-0.515176	0.501919	0.99949
ENSG00000106462	EZH2	0.288308	0.50193	0.99949
ENSG00000242866	STRC	-0.334013	0.502103	0.99949
ENSG00000198018	ENTPD7	0.239933	0.50212	0.99949
ENSG00000100346	CACNA1I	-0.598192	0.502157	0.99949
ENSG00000100629	CEP128	-0.383359	0.50216	0.99949
ENSG00000186814	ZSCAN30	-0.18059	0.502209	0.99949
ENSG00000165841	CYP2C19	-0.200567	0.502247	0.99949
ENSG00000274744	ELOA3	-1.09533	0.502328	0.99949
ENSG00000158417	EIF5B	0.198042	0.502361	0.99949
ENSG00000138614	INTS14	0.270636	0.502382	0.99949
ENSG00000165194	PCDH19	-1.1944	0.502398	0.99949
ENSG00000123607	TTC21B	-0.389156	0.502407	0.99949
ENSG00000279486	OR2AG1	-0.345993	0.502441	0.99949
ENSG00000056972	TRAF3IP2	0.265512	0.502496	0.99949
ENSG00000100580	TMED8	-0.192236	0.502551	0.99949
ENSG00000168263	KCNV2	-0.867425	0.502577	0.99949
ENSG00000184470	TXNRD2	0.240239	0.502679	0.99949
ENSG00000166676	TVP23A	0.212269	0.502731	0.99949
ENSG00000115419	GLS	0.300336	0.502733	0.99949
ENSG00000176771	NCKAP5	0.836629	0.502789	0.99949
ENSG00000247596	TWF2	0.25262	0.502789	0.99949
ENSG00000188820	CALHM6	-0.489166	0.502919	0.99949
ENSG00000140749	IGSF6	-0.349635	0.503086	0.99949
ENSG00000179476	C14orf28	0.520342	0.50314	0.99949
ENSG00000174780	SRP72	0.181849	0.503222	0.99949
ENSG00000183396	TMEM89	-1.28816	0.503496	0.99949
ENSG00000100739	BDKRB1	0.454587	0.503508	0.99949
ENSG00000185442	FAM174B	0.213743	0.503512	0.99949
ENSG00000002933	TMEM176A	0.343138	0.503617	0.99949
ENSG00000236334	PPIAL4G	-0.403383	0.503647	0.99949
ENSG00000124449	IRGC	0.768373	0.50365	0.99949
ENSG00000166509	CLEC3A	-0.382736	0.503653	0.99949
ENSG00000107771	CCSER2	0.253363	0.503662	0.99949
ENSG00000185838	GNB1L	-0.446192	0.503757	0.99949
ENSG00000104490	NCALD	-0.253231	0.503772	0.99949
ENSG00000197409	H3C4	0.535129	0.503876	0.99949
ENSG00000144749	LRIG1	-0.349381	0.503948	0.99949
ENSG00000196109	ZNF676	-0.220015	0.504143	0.99949
ENSG00000128917	DLL4	0.493449	0.50418	0.99949
ENSG00000253309	SERPINE3	-0.496747	0.504236	0.99949
ENSG00000141258	SGSM2	-0.28432	0.50431	0.99949
ENSG00000140575	IQGAP1	0.275532	0.504326	0.99949
ENSG00000068784	SRBD1	-0.287675	0.504359	0.99949
ENSG00000105220	GPI	-0.248021	0.504365	0.99949
ENSG00000159111	MRPL10	0.23796	0.504421	0.99949
ENSG00000160551	TAOK1	-0.164732	0.504502	0.99949
ENSG00000167604	NFKBID	0.384211	0.504505	0.99949
ENSG00000115073	ACTR1B	0.329739	0.504571	0.99949
ENSG00000172831	CES2	-0.193996	0.504622	0.99949
ENSG00000127989	MTERF1	0.299025	0.504635	0.99949
ENSG00000065675	PRKCQ	-0.306076	0.504812	0.99949
ENSG00000129292	PHF20L1	0.332282	0.504843	0.99949
ENSG00000104866	PPP1R37	-0.363888	0.5049	0.99949
ENSG00000164885	CDK5	0.309729	0.504917	0.99949
ENSG00000285854	AC010197.2	0.273044	0.504928	0.99949
ENSG00000173917	HOXB2	0.400999	0.504937	0.99949
ENSG00000157036	EXOG	-0.286769	0.504999	0.99949
ENSG00000124429	POF1B	-0.452753	0.505027	0.99949
ENSG00000197951	ZNF71	-0.334339	0.50508	0.99949
ENSG00000162989	KCNJ3	-0.440828	0.505165	0.99949
ENSG00000171408	PDE7B	-0.450852	0.50517	0.99949
ENSG00000126705	AHDC1	-0.322406	0.505196	0.99949
ENSG00000188211	NCR3LG1	-0.391465	0.505265	0.99949
ENSG00000206557	TRIM71	-0.549888	0.505316	0.99949
ENSG00000173545	ZNF622	-0.211455	0.505381	0.99949
ENSG00000144040	SFXN5	-0.171369	0.505404	0.99949
ENSG00000126756	UXT	0.248165	0.505652	0.99949
ENSG00000162735	PEX19	-0.16355	0.505818	0.99949
ENSG00000181191	PJA1	0.318192	0.505854	0.99949
ENSG00000134313	KIDINS220	-0.229675	0.505867	0.99949
ENSG00000181284	TMEM102	-0.338669	0.506031	0.99949
ENSG00000254852	NPIPA2	-0.459467	0.506064	0.99949
ENSG00000137767	SQOR	-0.262715	0.506078	0.99949
ENSG00000258461	AC012651.1	-0.515764	0.506145	0.99949
ENSG00000177733	HNRNPA0	0.212609	0.506203	0.99949
ENSG00000121068	TBX2	-0.879413	0.506302	0.99949
ENSG00000171735	CAMTA1	0.223732	0.506351	0.99949
ENSG00000243649	CFB	-0.275111	0.506366	0.99949
ENSG00000079691	CARMIL1	0.315205	0.506384	0.99949
ENSG00000272414	FAM47E-STBD1	-0.306073	0.506428	0.99949
ENSG00000166321	NUDT13	-0.230422	0.50647	0.99949
ENSG00000090238	YPEL3	-0.273123	0.506531	0.99949
ENSG00000066336	SPI1	-0.284515	0.506535	0.99949
ENSG00000139160	ETFBKMT	-0.27044	0.506575	0.99949
ENSG00000125818	PSMF1	0.17277	0.506578	0.99949
ENSG00000184258	CDR1	0.425095	0.506621	0.99949
ENSG00000110171	TRIM3	-0.327385	0.506621	0.99949
ENSG00000066629	EML1	-0.353098	0.50667	0.99949
ENSG00000176402	GJC3	0.711244	0.506744	0.99949
ENSG00000140937	CDH11	-0.460883	0.506745	0.99949
ENSG00000144674	GOLGA4	0.225796	0.506786	0.99949
ENSG00000248333	CDK11B	0.239843	0.50683	0.99949
ENSG00000269343	ZNF587B	-0.175902	0.506836	0.99949
ENSG00000105379	ETFB	-0.197791	0.507042	0.99949
ENSG00000107789	MINPP1	0.277496	0.507086	0.99949
ENSG00000168806	LCMT2	0.238732	0.507112	0.99949
ENSG00000166788	SAAL1	0.375223	0.507127	0.99949
ENSG00000197355	UAP1L1	-0.325957	0.507156	0.99949
ENSG00000173163	COMMD1	0.177086	0.507165	0.99949
ENSG00000070182	SPTB	-0.321321	0.507244	0.99949
ENSG00000223501	VPS52	-0.194672	0.50732	0.99949
ENSG00000169174	PCSK9	-0.762442	0.507473	0.99949
ENSG00000006744	ELAC2	-0.256946	0.507506	0.99949
ENSG00000131969	ABHD12B	-0.188298	0.507574	0.99949
ENSG00000261587	TMEM249	-0.514001	0.507578	0.99949
ENSG00000171596	NMUR1	0.352277	0.507587	0.99949
ENSG00000108091	CCDC6	0.273168	0.50764	0.99949
ENSG00000137875	BCL2L10	1.21483	0.507645	0.99949
ENSG00000166348	USP54	0.306403	0.507696	0.99949
ENSG00000112246	SIM1	-0.697992	0.507697	0.99949
ENSG00000117054	ACADM	0.219119	0.507767	0.99949
ENSG00000184156	KCNQ3	0.46042	0.507777	0.99949
ENSG00000138385	SSB	0.270958	0.507787	0.99949
ENSG00000112541	PDE10A	-0.53793	0.507874	0.99949
ENSG00000114771	AADAC	-0.70212	0.50794	0.99949
ENSG00000152578	GRIA4	0.245981	0.507998	0.99949
ENSG00000115020	PIKFYVE	0.182626	0.50801	0.99949
ENSG00000186847	KRT14	0.50039	0.508051	0.99949
ENSG00000100412	ACO2	0.194247	0.508054	0.99949
ENSG00000171804	WDR87	-0.794763	0.508215	0.99949
ENSG00000107185	RGP1	-0.16435	0.508254	0.99949
ENSG00000107984	DKK1	0.637377	0.508308	0.99949
ENSG00000187790	FANCM	-0.288055	0.508337	0.99949
ENSG00000175334	BANF1	0.213371	0.508408	0.99949
ENSG00000007376	RPUSD1	-0.407642	0.508414	0.99949
ENSG00000151572	ANO4	-0.966506	0.508499	0.99949
ENSG00000071246	VASH1	0.316145	0.508615	0.99949
ENSG00000250374	TRIM75P	0.994015	0.508637	0.99949
ENSG00000198937	CCDC167	-0.334833	0.508654	0.99949
ENSG00000108384	RAD51C	-0.192255	0.508721	0.99949
ENSG00000165204	OR1K1	-1.10077	0.508762	0.99949
ENSG00000104218	CSPP1	-0.249252	0.508794	0.99949
ENSG00000136718	IMP4	0.262387	0.508799	0.99949
ENSG00000120265	PCMT1	0.249118	0.508856	0.99949
ENSG00000136002	ARHGEF4	-0.359835	0.508878	0.99949
ENSG00000197140	ADAM32	-0.201579	0.508896	0.99949
ENSG00000116017	ARID3A	-0.298958	0.508913	0.99949
ENSG00000187630	DHRS4L2	0.325716	0.50897	0.99949
ENSG00000196132	MYT1	0.409202	0.509083	0.99949
ENSG00000100479	POLE2	0.265872	0.50913	0.99949
ENSG00000237521	OR7E24	-0.411616	0.509151	0.99949
ENSG00000107021	TBC1D13	-0.357389	0.509175	0.99949
ENSG00000183513	COA5	0.245156	0.509307	0.99949
ENSG00000123342	MMP19	0.296508	0.509333	0.99949
ENSG00000144063	MALL	0.352969	0.509345	0.99949
ENSG00000258429	PDF	-0.368565	0.509373	0.99949
ENSG00000123104	ITPR2	-0.225388	0.509381	0.99949
ENSG00000164934	DCAF13	0.226216	0.509483	0.99949
ENSG00000160908	ZNF394	0.235231	0.509493	0.99949
ENSG00000165689	ENTR1	0.255767	0.509618	0.99949
ENSG00000115718	PROC	-0.490658	0.509724	0.99949
ENSG00000171858	RPS21	0.286864	0.509851	0.99949
ENSG00000196388	INCA1	0.422516	0.509886	0.99949
ENSG00000175073	VCPIP1	-0.278176	0.509934	0.99949
ENSG00000242259	C22orf39	-0.188795	0.510003	0.99949
ENSG00000204852	TCTN1	-0.213607	0.510017	0.99949
ENSG00000179862	CITED4	-0.47232	0.510063	0.99949
ENSG00000166889	PATL1	-0.283099	0.510257	0.99949
ENSG00000167380	ZNF226	0.284743	0.510306	0.99949
ENSG00000144331	ZNF385B	-0.506947	0.510315	0.99949
ENSG00000234545	FAM133B	0.2414	0.510405	0.99949
ENSG00000113441	LNPEP	0.288799	0.510512	0.99949
ENSG00000154764	WNT7A	-0.91726	0.510641	0.99949
ENSG00000004660	CAMKK1	-0.284644	0.510672	0.99949
ENSG00000100445	SDR39U1	0.260067	0.510775	0.99949
ENSG00000170310	STX8	-0.25178	0.510775	0.99949
ENSG00000114988	LMAN2L	0.32112	0.510826	0.99949
ENSG00000198089	SFI1	-0.220004	0.510836	0.99949
ENSG00000188785	ZNF548	0.287329	0.510837	0.99949
ENSG00000244411	KRTAP5-7	1.17101	0.51088	0.99949
ENSG00000187664	HAPLN4	-0.367006	0.510896	0.99949
ENSG00000171960	PPIH	-0.262448	0.511106	0.99949
ENSG00000204131	NHSL2	-0.270197	0.51113	0.99949
ENSG00000281938	AC034228.3	1.19057	0.511134	0.99949
ENSG00000135540	NHSL1	0.390128	0.511134	0.99949
ENSG00000197841	ZNF181	-0.396737	0.511176	0.99949
ENSG00000179580	RNF151	-0.774964	0.511231	0.99949
ENSG00000136457	CHAD	-0.550898	0.511272	0.99949
ENSG00000205517	RGL3	0.370618	0.511326	0.99949
ENSG00000104341	LAPTM4B	0.345854	0.511417	0.99949
ENSG00000198258	UBL5	0.221932	0.511471	0.99949
ENSG00000100897	DCAF11	0.180925	0.51155	0.99949
ENSG00000063169	BICRA	-0.287872	0.511585	0.99949
ENSG00000267127	AC090360.1	0.711812	0.512	0.99949
ENSG00000169429	CXCL8	0.675156	0.512113	0.99949
ENSG00000148377	IDI2	0.612184	0.512286	0.99949
ENSG00000131469	RPL27	0.226329	0.512356	0.99949
ENSG00000117713	ARID1A	-0.195876	0.512443	0.99949
ENSG00000168264	IRF2BP2	0.224027	0.512517	0.99949
ENSG00000285708	AC097634.4	-0.505348	0.512614	0.99949
ENSG00000217128	FNIP1	-0.373562	0.512656	0.99949
ENSG00000125675	GRIA3	0.731514	0.512662	0.99949
ENSG00000136940	PDCL	-0.219574	0.512786	0.99949
ENSG00000048392	RRM2B	-0.203258	0.512817	0.99949
ENSG00000164134	NAA15	0.208752	0.512865	0.99949
ENSG00000203910	C1orf146	0.462151	0.512896	0.99949
ENSG00000143799	PARP1	-0.247839	0.512922	0.99949
ENSG00000132466	ANKRD17	-0.170465	0.513042	0.99949
ENSG00000104918	RETN	-0.584428	0.513059	0.99949
ENSG00000206053	JPT2	-0.340591	0.513186	0.99949
ENSG00000116711	PLA2G4A	0.330557	0.513316	0.99949
ENSG00000168071	CCDC88B	-0.338033	0.513318	0.99949
ENSG00000105499	PLA2G4C	-0.225391	0.513352	0.99949
ENSG00000119574	ZBTB45	-0.3538	0.513402	0.99949
ENSG00000117419	ERI3	-0.361945	0.513698	0.99949
ENSG00000143164	DCAF6	0.302409	0.513718	0.99949
ENSG00000123838	C4BPA	-0.461942	0.51372	0.99949
ENSG00000178821	TMEM52	-0.685144	0.513727	0.99949
ENSG00000130147	SH3BP4	-0.368614	0.513755	0.99949
ENSG00000260596	DUX4	-0.319779	0.513767	0.99949
ENSG00000204950	LRRC10B	-0.531498	0.513785	0.99949
ENSG00000205111	CDKL4	0.576983	0.513945	0.99949
ENSG00000197928	ZNF677	0.219759	0.514161	0.99949
ENSG00000182050	MGAT4C	0.335176	0.514258	0.99949
ENSG00000145358	DDIT4L	0.543068	0.514295	0.99949
ENSG00000140623	SEPTIN12	0.584356	0.514298	0.99949
ENSG00000163792	TCF23	0.241159	0.514419	0.99949
ENSG00000187857	OR6C75	-0.171351	0.514467	0.99949
ENSG00000170631	ZNF16	0.192384	0.514595	0.99949
ENSG00000168803	ADAL	0.32049	0.514654	0.99949
ENSG00000150961	SEC24D	0.191305	0.514685	0.99949
ENSG00000075240	GRAMD4	-0.230786	0.514744	0.99949
ENSG00000171940	ZNF217	0.149816	0.514815	0.99949
ENSG00000160294	MCM3AP	-0.208488	0.514837	0.99949
ENSG00000119714	GPR68	-0.409615	0.514858	0.99949
ENSG00000204311	PJVK	0.609382	0.514912	0.99949
ENSG00000084073	ZMPSTE24	0.213736	0.514936	0.99949
ENSG00000050820	BCAR1	0.46366	0.514994	0.99949
ENSG00000161929	SCIMP	0.239609	0.515114	0.99949
ENSG00000166448	TMEM130	-0.375975	0.515173	0.99949
ENSG00000118640	VAMP8	0.260489	0.515294	0.99949
ENSG00000179115	FARSA	-0.335828	0.515356	0.99949
ENSG00000163468	CCT3	0.210681	0.515549	0.99949
ENSG00000270149	AL591806.4	0.404414	0.51555	0.99949
ENSG00000155329	ZCCHC10	0.178519	0.515643	0.99949
ENSG00000123096	SSPN	0.412226	0.515662	0.99949
ENSG00000179041	RRS1	0.301412	0.515762	0.99949
ENSG00000196531	NACA	0.279818	0.515793	0.99949
ENSG00000170681	CAVIN4	0.424318	0.515824	0.99949
ENSG00000166148	AVPR1A	1.00864	0.515886	0.99949
ENSG00000188549	CCDC9B	-0.322779	0.515888	0.99949
ENSG00000113595	TRIM23	-0.230141	0.516046	0.99949
ENSG00000104231	ZFAND1	-0.297696	0.516127	0.99949
ENSG00000172289	OR10V1	-0.908692	0.516194	0.99949
ENSG00000161681	SHANK1	-0.299636	0.516253	0.99949
ENSG00000185324	CDK10	-0.22611	0.516324	0.99949
ENSG00000204262	COL5A2	-0.723516	0.516347	0.99949
ENSG00000176101	SSNA1	0.250592	0.516451	0.99949
ENSG00000172037	LAMB2	0.344387	0.516499	0.99949
ENSG00000060971	ACAA1	-0.224853	0.516531	0.99949
ENSG00000167664	TMIGD2	0.495725	0.516543	0.99949
ENSG00000173960	UBXN2A	0.153711	0.516626	0.99949
ENSG00000177627	C12orf54	-0.397025	0.516711	0.99949
ENSG00000179133	C10orf67	-0.365177	0.516786	0.99949
ENSG00000163093	BBS5	-0.214573	0.516865	0.99949
ENSG00000170122	FOXD4	1.02236	0.516887	0.99949
ENSG00000075886	TUBA3D	-0.582853	0.51691	0.99949
ENSG00000153822	KCNJ16	-0.262059	0.516958	0.99949
ENSG00000261221	ZNF865	-0.284245	0.51699	0.99949
ENSG00000137573	SULF1	0.467761	0.517076	0.99949
ENSG00000008517	IL32	-0.354243	0.517125	0.99949
ENSG00000163081	CCDC140	-0.801928	0.517176	0.99949
ENSG00000099381	SETD1A	-0.292694	0.517192	0.99949
ENSG00000188811	NHLRC3	0.25068	0.517299	0.99949
ENSG00000184811	TRARG1	1.2241	0.517346	0.99949
ENSG00000120008	WDR11	0.231349	0.517347	0.99949
ENSG00000288258	BX470111.1	0.739191	0.517361	0.99949
ENSG00000204514	ZNF814	-0.147825	0.517365	0.99949
ENSG00000162869	PPP1R21	0.266241	0.517439	0.99949
ENSG00000175745	NR2F1	-0.554339	0.517502	0.99949
ENSG00000163882	POLR2H	0.293594	0.517512	0.99949
ENSG00000169957	ZNF768	-0.260468	0.517613	0.99949
ENSG00000171612	SLC25A33	0.243954	0.517622	0.99949
ENSG00000072062	PRKACA	-0.209159	0.517624	0.99949
ENSG00000073921	PICALM	0.342442	0.517785	0.99949
ENSG00000230062	ANKRD66	-0.47323	0.517791	0.99949
ENSG00000100714	MTHFD1	0.208565	0.517791	0.99949
ENSG00000101161	PRPF6	-0.196461	0.517848	0.99949
ENSG00000175197	DDIT3	-0.27968	0.517936	0.99949
ENSG00000133460	SLC2A11	0.261443	0.517989	0.99949
ENSG00000273983	H3C8	0.334632	0.518049	0.99949
ENSG00000092621	PHGDH	-0.351166	0.518094	0.99949
ENSG00000179029	TMEM107	-0.214705	0.518229	0.99949
ENSG00000267368	UPK3BL1	-0.269493	0.518264	0.99949
ENSG00000089818	NECAP1	-0.245419	0.518276	0.99949
ENSG00000070540	WIPI1	0.118109	0.518277	0.99949
ENSG00000158526	TSR2	-0.229579	0.518312	0.99949
ENSG00000172992	DCAKD	-0.315964	0.518336	0.99949
ENSG00000166135	HIF1AN	-0.20798	0.518337	0.99949
ENSG00000162367	TAL1	0.301105	0.518345	0.99949
ENSG00000214706	IFRD2	-0.380581	0.51838	0.99949
ENSG00000186453	FAM228A	-0.767611	0.518382	0.99949
ENSG00000076662	ICAM3	-0.310391	0.518409	0.99949
ENSG00000173699	SPATA3	0.431603	0.518478	0.99949
ENSG00000175426	PCSK1	0.513477	0.518605	0.99949
ENSG00000106560	GIMAP2	-0.257668	0.518631	0.99949
ENSG00000180777	ANKRD30B	-0.464778	0.518851	0.99949
ENSG00000170085	SIMC1	-0.158171	0.518852	0.99949
ENSG00000167995	BEST1	-0.291892	0.518949	0.99949
ENSG00000130702	LAMA5	-0.452368	0.518997	0.99949
ENSG00000239605	STPG4	-0.27586	0.518997	0.99949
ENSG00000167633	KIR3DL1	-0.66413	0.519004	0.99949
ENSG00000064655	EYA2	-0.556003	0.519081	0.99949
ENSG00000125912	NCLN	0.275868	0.519082	0.99949
ENSG00000285133	AC022506.1	1.43632	0.51924	0.99949
ENSG00000108774	RAB5C	-0.180748	0.519289	0.99949
ENSG00000111537	IFNG	0.841573	0.519298	0.99949
ENSG00000023191	RNH1	0.206067	0.519316	0.99949
ENSG00000108823	SGCA	-0.647043	0.519367	0.99949
ENSG00000029153	ARNTL2	0.240476	0.5194	0.99949
ENSG00000184166	OR1D2	-0.16651	0.519472	0.99949
ENSG00000102010	BMX	-0.53283	0.519581	0.99949
ENSG00000087460	GNAS	0.17211	0.51959	0.99949
ENSG00000182400	TRAPPC6B	0.283625	0.519752	0.99949
ENSG00000152463	OLAH	0.449134	0.519908	0.99949
ENSG00000108352	RAPGEFL1	-0.260055	0.520041	0.99949
ENSG00000182149	IST1	0.162594	0.520058	0.99949
ENSG00000169118	CSNK1G1	0.224463	0.520156	0.99949
ENSG00000168778	TCTN2	-0.255482	0.520298	0.99949
ENSG00000221989	OR2A2	-1.14578	0.520319	0.99949
ENSG00000198668	CALM1	0.208581	0.520319	0.99949
ENSG00000078403	MLLT10	-0.206139	0.520433	0.99949
ENSG00000187824	TMEM220	0.256793	0.520456	0.99949
ENSG00000176022	B3GALT6	-0.296614	0.520571	0.99949
ENSG00000115297	TLX2	-1.15472	0.520639	0.99949
ENSG00000132522	GPS2	0.185876	0.520656	0.99949
ENSG00000205038	PKHD1L1	0.696685	0.520735	0.99949
ENSG00000163214	DHX57	-0.220691	0.520746	0.99949
ENSG00000161642	ZNF385A	0.236384	0.520858	0.99949
ENSG00000280778	AC243547.3	0.491592	0.520873	0.99949
ENSG00000286022	AL121899.2	0.432411	0.521005	0.99949
ENSG00000150768	DLAT	0.275197	0.521023	0.99949
ENSG00000117118	SDHB	0.177016	0.521219	0.99949
ENSG00000105072	C19orf44	0.301207	0.521368	0.99949
ENSG00000155846	PPARGC1B	0.227462	0.521382	0.99949
ENSG00000196436	NPIPB15	0.375938	0.521486	0.99949
ENSG00000171872	KLF17	-0.369538	0.521524	0.99949
ENSG00000249624	AP000295.1	0.576591	0.521547	0.99949
ENSG00000083093	PALB2	0.241626	0.52155	0.99949
ENSG00000135407	AVIL	-0.224437	0.521632	0.99949
ENSG00000143774	GUK1	0.216062	0.52174	0.99949
ENSG00000100462	PRMT5	-0.219577	0.521763	0.99949
ENSG00000147168	IL2RG	-0.290005	0.521771	0.99949
ENSG00000165355	FBXO33	0.272426	0.521791	0.99949
ENSG00000087245	MMP2	0.359678	0.521876	0.99949
ENSG00000115904	SOS1	0.323199	0.521878	0.99949
ENSG00000152661	GJA1	-0.338704	0.522005	0.99949
ENSG00000142444	TIMM29	0.357842	0.522116	0.99949
ENSG00000095917	TPSD1	-1.05595	0.52212	0.99949
ENSG00000107581	EIF3A	0.126491	0.522197	0.99949
ENSG00000128641	MYO1B	-0.269964	0.522216	0.99949
ENSG00000072182	ASIC4	0.318519	0.522253	0.99949
ENSG00000142634	EFHD2	-0.263694	0.522271	0.99949
ENSG00000198920	KIAA0753	0.267797	0.522391	0.99949
ENSG00000158717	RNF166	-0.278576	0.522412	0.99949
ENSG00000105298	CACTIN	0.240617	0.522457	0.99949
ENSG00000273155	AC092587.1	-1.19599	0.522518	0.99949
ENSG00000188558	OR2G6	-0.185518	0.522724	0.99949
ENSG00000082212	ME2	0.253224	0.522765	0.99949
ENSG00000162413	KLHL21	-0.30107	0.522778	0.99949
ENSG00000138767	CNOT6L	0.308881	0.522906	0.99949
ENSG00000154743	TSEN2	-0.189038	0.522937	0.99949
ENSG00000141582	CBX4	0.225637	0.523042	0.99949
ENSG00000082515	MRPL22	-0.21046	0.523065	0.99949
ENSG00000140455	USP3	0.193915	0.523075	0.99949
ENSG00000188833	ENTPD8	-0.547781	0.523125	0.99949
ENSG00000238243	OR2W3	-1.24664	0.52317	0.99949
ENSG00000134184	GSTM1	-0.598629	0.523185	0.99949
ENSG00000139180	NDUFA9	0.24961	0.523206	0.99949
ENSG00000128342	LIF	0.410244	0.523215	0.99949
ENSG00000215845	TSTD1	-0.364814	0.523289	0.99949
ENSG00000135597	REPS1	0.219681	0.523446	0.99949
ENSG00000075539	FRYL	0.221777	0.523475	0.99949
ENSG00000271447	MMP28	-0.673454	0.523518	0.99949
ENSG00000261793	AL929554.2	-1.19235	0.523579	0.99949
ENSG00000166823	MESP1	-0.682101	0.523612	0.99949
ENSG00000180596	H2BC4	-0.348799	0.523669	0.99949
ENSG00000119844	AFTPH	-0.272252	0.523675	0.99949
ENSG00000163352	LENEP	-0.980425	0.523747	0.99949
ENSG00000108176	DNAJC12	-0.380343	0.523764	0.99949
ENSG00000114861	FOXP1	0.143589	0.523773	0.99949
ENSG00000186469	GNG2	-0.416153	0.523804	0.99949
ENSG00000125482	TTF1	0.283153	0.523957	0.99949
ENSG00000165410	CFL2	0.356242	0.523972	0.99949
ENSG00000176915	ANKLE2	0.228648	0.52404	0.99949
ENSG00000213337	ANKRD39	-0.338761	0.524088	0.99949
ENSG00000213398	LCAT	-0.245465	0.5241	0.99949
ENSG00000171433	GLOD5	0.945001	0.524138	0.99949
ENSG00000109265	CRACD	-0.548802	0.524197	0.99949
ENSG00000113649	TCERG1	0.236225	0.524242	0.99949
ENSG00000091583	APOH	0.952144	0.524252	0.99949
ENSG00000166949	SMAD3	-0.235462	0.52431	0.99949
ENSG00000013583	HEBP1	-0.236871	0.524329	0.99949
ENSG00000189001	SBSN	1.07643	0.524345	0.99949
ENSG00000148572	NRBF2	-0.32337	0.52437	0.99949
ENSG00000138039	LHCGR	-1.19866	0.524389	0.99949
ENSG00000046647	GEMIN8	0.254167	0.524396	0.99949
ENSG00000167656	LY6D	-0.814544	0.524406	0.99949
ENSG00000105325	FZR1	0.223351	0.524421	0.99949
ENSG00000124098	FAM210B	0.246179	0.524424	0.99949
ENSG00000181904	C5orf24	0.281803	0.524431	0.99949
ENSG00000177519	RPRM	-0.92106	0.524554	0.99949
ENSG00000087494	PTHLH	0.914843	0.524603	0.99949
ENSG00000069702	TGFBR3	0.290311	0.524648	0.99949
ENSG00000129810	SGO1	-0.253072	0.524781	0.99949
ENSG00000137776	SLTM	0.242237	0.524867	0.99949
ENSG00000206072	SERPINB11	-0.579807	0.524976	0.99949
ENSG00000143324	XPR1	-0.250691	0.524994	0.99949
ENSG00000161381	PLXDC1	-0.339031	0.525033	0.99949
ENSG00000002726	AOC1	-0.469027	0.525034	0.99949
ENSG00000143847	PPFIA4	-0.520277	0.525089	0.99949
ENSG00000162592	CCDC27	-0.296484	0.525128	0.99949
ENSG00000243910	TUBA4B	-0.438689	0.525134	0.99949
ENSG00000021826	CPS1	0.396801	0.525218	0.99949
ENSG00000112473	SLC39A7	-0.197475	0.525242	0.99949
ENSG00000223572	CKMT1A	-0.724412	0.52531	0.99949
ENSG00000100968	NFATC4	-0.578473	0.525408	0.99949
ENSG00000153317	ASAP1	0.265759	0.525444	0.99949
ENSG00000147316	MCPH1	-0.205443	0.525459	0.99949
ENSG00000204310	AGPAT1	-0.237397	0.525543	0.99949
ENSG00000184677	ZBTB40	-0.17295	0.525554	0.99949
ENSG00000119383	PTPA	-0.19593	0.525554	0.99949
ENSG00000151062	CACNA2D4	0.358232	0.525564	0.99949
ENSG00000231767	AL136454.1	-1.04967	0.525578	0.99949
ENSG00000187021	PNLIPRP1	0.358106	0.525602	0.99949
ENSG00000186907	RTN4RL2	-0.510348	0.525666	0.99949
ENSG00000117597	UTP25	0.212381	0.525668	0.99949
ENSG00000205084	TMEM231	-0.376321	0.525709	0.99949
ENSG00000167085	PHB	-0.214187	0.525783	0.99949
ENSG00000179750	APOBEC3B	-0.395351	0.525948	0.99949
ENSG00000143702	CEP170	0.239873	0.525949	0.99949
ENSG00000189180	ZNF33A	0.217059	0.525977	0.99949
ENSG00000183346	CABCOCO1	-0.526164	0.526018	0.99949
ENSG00000069943	PIGB	0.182531	0.526091	0.99949
ENSG00000130193	THEM6	-0.495786	0.526125	0.99949
ENSG00000117593	DARS2	0.17313	0.526178	0.99949
ENSG00000206418	RAB12	0.288759	0.5262	0.99949
ENSG00000243749	TMEM35B	0.379492	0.526203	0.99949
ENSG00000185880	TRIM69	-0.204941	0.526221	0.99949
ENSG00000038219	BOD1L1	-0.20897	0.526362	0.99949
ENSG00000175164	ABO	-0.31232	0.526388	0.99949
ENSG00000157978	LDLRAP1	-0.301873	0.526456	0.99949
ENSG00000116833	NR5A2	-0.277194	0.526466	0.99949
ENSG00000105612	DNASE2	-0.262129	0.526615	0.99949
ENSG00000162341	TPCN2	-0.233581	0.526651	0.99949
ENSG00000176396	EID2	0.33222	0.526665	0.99949
ENSG00000131116	ZNF428	-0.309978	0.526727	0.99949
ENSG00000142408	CACNG8	0.28746	0.526745	0.99949
ENSG00000157557	ETS2	0.304851	0.526864	0.99949
ENSG00000168016	TRANK1	-0.250059	0.526949	0.99949
ENSG00000113532	ST8SIA4	-0.31058	0.526995	0.99949
ENSG00000108256	NUFIP2	-0.164943	0.527001	0.99949
ENSG00000162600	OMA1	-0.233287	0.527098	0.99949
ENSG00000110435	PDHX	-0.178873	0.527111	0.99949
ENSG00000120057	SFRP5	-0.490655	0.527163	0.99949
ENSG00000155754	C2CD6	-0.68587	0.527294	0.99949
ENSG00000181625	SLX1B	-0.346054	0.527376	0.99949
ENSG00000155858	LSM11	0.231836	0.527392	0.99949
ENSG00000120440	TTLL2	-0.525631	0.527462	0.99949
ENSG00000169905	TOR1AIP2	0.178452	0.527484	0.99949
ENSG00000102977	ACD	0.28243	0.527488	0.99949
ENSG00000164916	FOXK1	-0.229227	0.527524	0.99949
ENSG00000156574	NODAL	-0.345704	0.527542	0.99949
ENSG00000141452	RMC1	0.211563	0.527544	0.99949
ENSG00000161036	LRWD1	-0.291263	0.527559	0.99949
ENSG00000100626	GALNT16	-0.255415	0.527711	0.99949
ENSG00000160321	ZNF208	0.382674	0.527754	0.99949
ENSG00000181610	MRPS23	-0.239878	0.527776	0.99949
ENSG00000154719	MRPL39	0.376677	0.527927	0.99949
ENSG00000083535	PIBF1	-0.340486	0.52793	0.99949
ENSG00000099715	PCDH11Y	-0.437649	0.527989	0.99949
ENSG00000272899	ATP6V1FNB	0.345085	0.528062	0.99949
ENSG00000085491	SLC25A24	0.25807	0.528124	0.99949
ENSG00000013563	DNASE1L1	-0.281633	0.528244	0.99949
ENSG00000168661	ZNF30	0.682425	0.528245	0.99949
ENSG00000178685	PARP10	-0.331715	0.528278	0.99949
ENSG00000198336	MYL4	1.22403	0.528333	0.99949
ENSG00000285043	AC093512.2	-0.397154	0.52852	0.99949
ENSG00000167608	TMC4	-0.336883	0.528524	0.99949
ENSG00000251349	MSANTD3-TMEFF1	-0.635787	0.528566	0.99949
ENSG00000179813	FAM216B	-0.369277	0.528568	0.99949
ENSG00000100029	PES1	-0.212692	0.528576	0.99949
ENSG00000106771	TMEM245	0.241386	0.528589	0.99949
ENSG00000185739	SRL	0.409722	0.528589	0.99949
ENSG00000070047	PHRF1	-0.27585	0.528632	0.99949
ENSG00000084444	FAM234B	-0.279381	0.528728	0.99949
ENSG00000169252	ADRB2	0.240307	0.528823	0.99949
ENSG00000123728	RAP2C	-0.359421	0.528961	0.99949
ENSG00000167397	VKORC1	0.17653	0.528979	0.99949
ENSG00000100883	SRP54	0.304475	0.52906	0.99949
ENSG00000167880	EVPL	0.438029	0.529139	0.99949
ENSG00000119242	CCDC92	-0.240758	0.52922	0.99949
ENSG00000180773	SLC36A4	0.280925	0.529279	0.99949
ENSG00000115993	TRAK2	0.186921	0.529308	0.99949
ENSG00000111725	PRKAB1	-0.152158	0.52942	0.99949
ENSG00000110921	MVK	-0.43945	0.529539	0.99949
ENSG00000187747	OR52B6	-0.931027	0.529571	0.99949
ENSG00000147465	STAR	0.343221	0.529588	0.99949
ENSG00000197106	SLC6A17	0.340255	0.529623	0.99949
ENSG00000168802	CHTF8	-0.314949	0.529671	0.99949
ENSG00000221926	TRIM16	-0.346037	0.529694	0.99949
ENSG00000155893	PXYLP1	0.151925	0.529845	0.99949
ENSG00000125651	GTF2F1	-0.184506	0.529888	0.99949
ENSG00000092929	UNC13D	-0.260536	0.529932	0.99949
ENSG00000080293	SCTR	-0.528633	0.529982	0.99949
ENSG00000032389	EIPR1	-0.190741	0.529986	0.99949
ENSG00000029363	BCLAF1	0.265802	0.530103	0.99949
ENSG00000092820	EZR	0.218798	0.530152	0.99949
ENSG00000117280	RAB29	-0.226135	0.530279	0.99949
ENSG00000168010	ATG16L2	-0.2596	0.530283	0.99949
ENSG00000166923	GREM1	0.237125	0.530397	0.99949
ENSG00000197430	OPALIN	1.21108	0.530402	0.99949
ENSG00000127314	RAP1B	0.344077	0.530525	0.99949
ENSG00000131013	PPIL4	0.297961	0.530645	0.99949
ENSG00000166704	ZNF606	0.269442	0.530755	0.99949
ENSG00000144504	ANKMY1	-0.365143	0.530827	0.99949
ENSG00000204246	OR13C3	1.29661	0.530862	0.99949
ENSG00000164270	HTR4	0.925441	0.530932	0.99949
ENSG00000120647	CCDC77	-0.208611	0.530943	0.99949
ENSG00000089692	LAG3	-0.398373	0.530984	0.99949
ENSG00000173757	STAT5B	-0.281003	0.531008	0.99949
ENSG00000138433	CIR1	-0.37868	0.531033	0.99949
ENSG00000197496	SLC2A10	-0.446855	0.53105	0.99949
ENSG00000172932	ANKRD13D	-0.278492	0.531084	0.99949
ENSG00000170633	RNF34	0.14927	0.531112	0.99949
ENSG00000100294	MCAT	-0.357474	0.531129	0.99949
ENSG00000140600	SH3GL3	-0.538993	0.531202	0.99949
ENSG00000078699	CBFA2T2	-0.171698	0.531274	0.99949
ENSG00000185305	ARL15	0.251758	0.531314	0.99949
ENSG00000198108	CHSY3	1.04724	0.53146	0.99949
ENSG00000172780	RAB43	-0.323566	0.531485	0.99949
ENSG00000228594	FNDC10	-0.389885	0.531518	0.99949
ENSG00000114854	TNNC1	0.864028	0.531567	0.99949
ENSG00000106636	YKT6	0.142041	0.531625	0.99949
ENSG00000109654	TRIM2	-0.330441	0.531678	0.99949
ENSG00000178125	PPP1R42	-0.46326	0.531692	0.99949
ENSG00000166266	CUL5	0.270828	0.531837	0.99949
ENSG00000180423	HARBI1	0.243654	0.531854	0.99949
ENSG00000267385	AC011498.4	-0.410223	0.531996	0.99949
ENSG00000138028	CGREF1	0.509656	0.532	0.99949
ENSG00000204386	NEU1	-0.22265	0.532026	0.99949
ENSG00000107147	KCNT1	0.495769	0.532094	0.99949
ENSG00000070729	CNGB1	0.375225	0.532133	0.99949
ENSG00000186260	MRTFB	-0.326422	0.532177	0.99949
ENSG00000273976	GOLGA6L1	-0.451262	0.53238	0.99949
ENSG00000197019	SERTAD1	0.264335	0.5324	0.99949
ENSG00000107731	UNC5B	-0.359556	0.532434	0.99949
ENSG00000176769	TCERG1L	-1.26502	0.532448	0.99949
ENSG00000160883	HK3	-0.307624	0.532565	0.99949
ENSG00000113303	BTNL8	-0.418419	0.532642	0.99949
ENSG00000102763	VWA8	0.307274	0.532821	0.99949
ENSG00000134460	IL2RA	-0.35618	0.53307	0.99949
ENSG00000169375	SIN3A	0.163514	0.533241	0.99949
ENSG00000186716	BCR	-0.298972	0.533303	0.99949
ENSG00000071894	CPSF1	-0.298913	0.533323	0.99949
ENSG00000283189	AC104452.1	-0.370315	0.533401	0.99949
ENSG00000172247	C1QTNF4	-0.592349	0.533408	0.99949
ENSG00000241489	AC244197.3	-0.354438	0.533468	0.99949
ENSG00000047315	POLR2B	0.201654	0.53347	0.99949
ENSG00000272602	ZNF595	-0.188245	0.5335	0.99949
ENSG00000164086	DUSP7	0.266859	0.533551	0.99949
ENSG00000100983	GSS	0.218464	0.533589	0.99949
ENSG00000167674	HDGFL2	-0.268509	0.533692	0.99949
ENSG00000104804	TULP2	-0.504021	0.533701	0.99949
ENSG00000120733	KDM3B	-0.159341	0.533817	0.99949
ENSG00000123349	PFDN5	0.201695	0.533854	0.99949
ENSG00000072694	FCGR2B	0.232814	0.533951	0.99949
ENSG00000134070	IRAK2	-0.404967	0.533979	0.99949
ENSG00000186496	ZNF396	-0.234138	0.534036	0.99949
ENSG00000166246	C16orf71	-0.508682	0.534069	0.99949
ENSG00000086589	RBM22	0.174641	0.534072	0.99949
ENSG00000163611	SPICE1	-0.261496	0.534082	0.99949
ENSG00000178700	DHFR2	-0.24321	0.534126	0.99949
ENSG00000089775	ZBTB25	-0.192091	0.534251	0.99949
ENSG00000156738	MS4A1	0.482338	0.534323	0.99949
ENSG00000012817	KDM5D	-0.522717	0.534449	0.99949
ENSG00000147588	PMP2	0.478039	0.534474	0.99949
ENSG00000183010	PYCR1	-0.335578	0.534494	0.99949
ENSG00000162337	LRP5	-0.462023	0.534496	0.99949
ENSG00000138002	IFT172	-0.309065	0.534567	0.99949
ENSG00000104043	ATP8B4	0.280004	0.534621	0.99949
ENSG00000170917	NUDT6	0.270713	0.534678	0.99949
ENSG00000103449	SALL1	-0.513435	0.534718	0.99949
ENSG00000112365	ZBTB24	0.255594	0.534719	0.99949
ENSG00000105821	DNAJC2	0.179474	0.534802	0.99949
ENSG00000163131	CTSS	0.199556	0.534827	0.99949
ENSG00000181350	LRRC75A	0.233079	0.534839	0.99949
ENSG00000263874	LINC00672	-0.235583	0.53484	0.99949
ENSG00000151176	PLBD2	0.241675	0.535034	0.99949
ENSG00000163541	SUCLG1	0.245027	0.535059	0.99949
ENSG00000012660	ELOVL5	0.238075	0.535072	0.99949
ENSG00000115687	PASK	-0.268116	0.535073	0.99949
ENSG00000178904	DPY19L3	0.241689	0.535123	0.99949
ENSG00000174276	ZNHIT2	-0.37648	0.535174	0.99949
ENSG00000250361	GYPB	-0.589481	0.535182	0.99949
ENSG00000121797	CCRL2	-0.393873	0.535206	0.99949
ENSG00000125798	FOXA2	-0.763782	0.535213	0.99949
ENSG00000128654	MTX2	0.314233	0.535302	0.99949
ENSG00000156968	MPV17L	0.236477	0.535329	0.99949
ENSG00000103089	FA2H	-0.553651	0.535331	0.99949
ENSG00000149218	ENDOD1	0.322061	0.535367	0.99949
ENSG00000167363	FN3K	-0.405057	0.535439	0.99949
ENSG00000102349	KLF8	0.161834	0.535471	0.99949
ENSG00000105011	ASF1B	0.424289	0.535626	0.99949
ENSG00000060339	CCAR1	0.14812	0.535647	0.99949
ENSG00000075711	DLG1	0.191423	0.535665	0.99949
ENSG00000152348	ATG10	0.212506	0.535725	0.99949
ENSG00000126522	ASL	-0.209534	0.535773	0.99949
ENSG00000137474	MYO7A	-0.314796	0.535874	0.99949
ENSG00000197226	TBC1D9B	-0.211701	0.535943	0.99949
ENSG00000002919	SNX11	-0.207177	0.535945	0.99949
ENSG00000178919	FOXE1	0.424576	0.535989	0.99949
ENSG00000070193	FGF10	0.369977	0.536036	0.99949
ENSG00000100422	CERK	-0.240255	0.536095	0.99949
ENSG00000167515	TRAPPC2L	0.233544	0.536411	0.99949
ENSG00000146276	GABRR1	0.478898	0.536464	0.99949
ENSG00000159069	FBXW5	-0.235003	0.536469	0.99949
ENSG00000081277	PKP1	0.484666	0.536545	0.99949
ENSG00000113593	PPWD1	0.244345	0.536559	0.99949
ENSG00000156256	USP16	0.175047	0.536584	0.99949
ENSG00000124333	VAMP7	0.31528	0.536727	0.99949
ENSG00000185974	GRK1	0.93963	0.536732	0.99949
ENSG00000126653	NSRP1	0.173775	0.536771	0.99949
ENSG00000167004	PDIA3	0.142345	0.53679	0.99949
ENSG00000205730	ITPRIPL2	0.168273	0.536867	0.99949
ENSG00000112033	PPARD	0.271346	0.536873	0.99949
ENSG00000167634	NLRP7	-0.548297	0.53693	0.99949
ENSG00000189167	ZAR1L	0.536863	0.536936	0.99949
ENSG00000163661	PTX3	-0.434902	0.536973	0.99949
ENSG00000114125	RNF7	0.322256	0.537076	0.99949
ENSG00000109738	GLRB	-1.2225	0.537126	0.99949
ENSG00000140400	MAN2C1	-0.220759	0.537138	0.99949
ENSG00000103266	STUB1	-0.291475	0.537158	0.99949
ENSG00000153832	FBXO36	-0.340172	0.537236	0.99949
ENSG00000116117	PARD3B	-0.462512	0.53726	0.99949
ENSG00000112183	RBM24	-0.631925	0.537264	0.99949
ENSG00000152936	LMNTD1	-0.315406	0.537344	0.99949
ENSG00000284797	AC008397.1	0.530987	0.537418	0.99949
ENSG00000102910	LONP2	0.168694	0.537553	0.99949
ENSG00000112335	SNX3	0.352588	0.537585	0.99949
ENSG00000075643	MOCOS	-0.267387	0.537615	0.99949
ENSG00000189144	ZNF573	0.313104	0.53769	0.99949
ENSG00000101882	NKAP	0.208587	0.537734	0.99949
ENSG00000119509	INVS	-0.221965	0.537761	0.99949
ENSG00000076826	CAMSAP3	-0.497453	0.538028	0.99949
ENSG00000204070	SYS1	0.186389	0.538056	0.99949
ENSG00000115484	CCT4	-0.230104	0.538089	0.99949
ENSG00000275342	PRAG1	0.343449	0.53811	0.99949
ENSG00000171189	GRIK1	-0.259259	0.538119	0.99949
ENSG00000243660	ZNF487	-0.237986	0.538185	0.99949
ENSG00000118564	FBXL5	-0.355798	0.538242	0.99949
ENSG00000136521	NDUFB5	0.34892	0.538294	0.99949
ENSG00000165383	LRRC18	-0.283358	0.538576	0.99949
ENSG00000139797	RNF113B	-0.516218	0.538601	0.99949
ENSG00000128915	ICE2	0.223171	0.538619	0.99949
ENSG00000179195	ZNF664	-0.231145	0.538644	0.99949
ENSG00000085276	MECOM	-0.413992	0.538715	0.99949
ENSG00000255508	AP002990.1	-0.435851	0.538722	0.99949
ENSG00000143971	ETAA1	0.326309	0.538726	0.99949
ENSG00000162194	LBHD1	-0.245735	0.53879	0.99949
ENSG00000171222	SCAND1	-0.315175	0.538872	0.99949
ENSG00000280537	AC068946.1	-0.315396	0.538886	0.99949
ENSG00000239264	TXNDC5	0.272175	0.538894	0.99949
ENSG00000106302	HYAL4	-0.314296	0.538921	0.99949
ENSG00000041802	LSG1	0.20077	0.538978	0.99949
ENSG00000214447	FAM187A	-0.45078	0.539068	0.99949
ENSG00000157014	TATDN2	-0.371146	0.539089	0.99949
ENSG00000132003	ZSWIM4	-0.309587	0.539262	0.99949
ENSG00000243501	AL365232.1	-0.966986	0.539431	0.99949
ENSG00000243725	TTC4	0.309815	0.539468	0.99949
ENSG00000166546	BEAN1	-0.390975	0.539469	0.99949
ENSG00000127743	IL17B	-0.878367	0.539519	0.99949
ENSG00000110880	CORO1C	0.188825	0.539541	0.99949
ENSG00000104695	PPP2CB	0.126383	0.53957	0.99949
ENSG00000120832	MTERF2	0.307443	0.539585	0.99949
ENSG00000103742	IGDCC4	-0.534653	0.539597	0.99949
ENSG00000130518	IQCN	-0.284067	0.539622	0.99949
ENSG00000140527	WDR93	-0.313105	0.539653	0.99949
ENSG00000079257	LXN	0.325056	0.539697	0.99949
ENSG00000168961	LGALS9	-0.2366	0.53973	0.99949
ENSG00000134253	TRIM45	-0.299367	0.539751	0.99949
ENSG00000088899	LZTS3	-0.425653	0.539802	0.99949
ENSG00000259916	AL845331.2	-0.872125	0.539808	0.99949
ENSG00000120903	CHRNA2	0.26197	0.539837	0.99949
ENSG00000235194	PPP1R3E	-0.229402	0.53987	0.99949
ENSG00000224940	PRRT4	-0.423483	0.539926	0.99949
ENSG00000125434	SLC25A35	0.349195	0.539966	0.99949
ENSG00000144771	LRTM1	0.451376	0.539968	0.99949
ENSG00000112996	MRPS30	-0.311914	0.539975	0.99949
ENSG00000169297	NR0B1	1.38623	0.540042	0.99949
ENSG00000180953	ST20	0.361529	0.540118	0.99949
ENSG00000139354	GAS2L3	0.28736	0.540195	0.99949
ENSG00000266173	STRADA	-0.135604	0.540205	0.99949
ENSG00000250021	ARPIN-AP3S2	-0.456957	0.540267	0.99949
ENSG00000155066	PROM2	-0.394995	0.540273	0.99949
ENSG00000145982	FARS2	-0.247537	0.540315	0.99949
ENSG00000183808	RBM12B	-0.165319	0.540449	0.99949
ENSG00000144119	C1QL2	1.27622	0.540774	0.99949
ENSG00000089327	FXYD5	0.207756	0.540785	0.99949
ENSG00000105520	PLPPR2	-0.331763	0.540793	0.99949
ENSG00000103253	HAGHL	-0.372762	0.540956	0.99949
ENSG00000132837	DMGDH	-0.365577	0.541026	0.99949
ENSG00000144362	PHOSPHO2	0.412274	0.541046	0.99949
ENSG00000186918	ZNF395	0.153931	0.541095	0.99949
ENSG00000086189	DIMT1	0.214833	0.54111	0.99949
ENSG00000126804	ZBTB1	-0.323941	0.541247	0.99949
ENSG00000114650	SCAP	-0.288828	0.541285	0.99949
ENSG00000132518	GUCY2D	-0.772157	0.541309	0.99949
ENSG00000186792	HYAL3	0.420579	0.541319	0.99949
ENSG00000104067	TJP1	0.266008	0.541372	0.99949
ENSG00000129991	TNNI3	-0.717586	0.541409	0.99949
ENSG00000169876	MUC17	0.580484	0.54158	0.99949
ENSG00000132514	CLEC10A	0.499371	0.541595	0.99949
ENSG00000165507	DEPP1	-0.384776	0.541639	0.99949
ENSG00000212935	KRTAP10-3	1.0806	0.541705	0.99949
ENSG00000171502	COL24A1	-0.338688	0.54172	0.99949
ENSG00000116824	CD2	0.437207	0.541733	0.99949
ENSG00000203805	PLPP4	0.37596	0.541863	0.99949
ENSG00000142700	DMRTA2	-0.665828	0.541908	0.99949
ENSG00000129691	ASH2L	0.24201	0.541943	0.99949
ENSG00000142046	TMEM91	-0.254801	0.541953	0.99949
ENSG00000106686	SPATA6L	-0.170863	0.541992	0.99949
ENSG00000085998	POMGNT1	-0.320297	0.542081	0.99949
ENSG00000181036	FCRL6	-0.337684	0.542176	0.99949
ENSG00000204345	CD300LD	0.331793	0.542176	0.99949
ENSG00000166685	COG1	-0.140331	0.542218	0.99949
ENSG00000149294	NCAM1	0.383501	0.542288	0.99949
ENSG00000159256	MORC3	-0.256376	0.542329	0.99949
ENSG00000182107	TMEM30B	-0.383825	0.542405	0.99949
ENSG00000197712	FAM114A1	0.243691	0.54244	0.99949
ENSG00000197128	ZNF772	-0.307512	0.542515	0.99949
ENSG00000129473	BCL2L2	0.196379	0.542529	0.99949
ENSG00000175793	SFN	-0.379429	0.542544	0.99949
ENSG00000123570	RAB9B	-0.936679	0.542557	0.99949
ENSG00000137692	DCUN1D5	0.242379	0.542567	0.99949
ENSG00000132004	FBXW9	-0.47054	0.542605	0.99949
ENSG00000154001	PPP2R5E	-0.235335	0.542627	0.99949
ENSG00000143486	EIF2D	0.251184	0.542661	0.99949
ENSG00000285162	AC004593.2	-0.400941	0.542697	0.99949
ENSG00000114646	CSPG5	-0.557722	0.542852	0.99949
ENSG00000149503	INCENP	-0.262647	0.542874	0.99949
ENSG00000206531	CD200R1L	-0.476956	0.542913	0.99949
ENSG00000243232	PCDHAC2	-0.563737	0.542947	0.99949
ENSG00000164944	VIRMA	-0.199797	0.543001	0.99949
ENSG00000185052	SLC24A3	0.411961	0.543101	0.99949
ENSG00000129515	SNX6	0.348719	0.543111	0.99949
ENSG00000197124	ZNF682	0.373322	0.543186	0.99949
ENSG00000257390	AC023055.1	0.373027	0.543189	0.99949
ENSG00000119414	PPP6C	0.281115	0.543224	0.99949
ENSG00000136866	ZFP37	0.364305	0.54325	0.99949
ENSG00000163053	SLC16A14	-0.482228	0.543251	0.99949
ENSG00000005156	LIG3	-0.233451	0.543295	0.99949
ENSG00000129437	KLK14	-0.563114	0.543312	0.99949
ENSG00000114349	GNAT1	-0.253207	0.543348	0.99949
ENSG00000258466	AL049779.1	0.607214	0.543593	0.99949
ENSG00000163577	EIF5A2	0.375649	0.54362	0.99949
ENSG00000241343	RPL36A	0.234327	0.543646	0.99949
ENSG00000173041	ZNF680	0.254455	0.543678	0.99949
ENSG00000103044	HAS3	-0.385904	0.543733	0.99949
ENSG00000125648	SLC25A23	0.365137	0.543796	0.99949
ENSG00000157985	AGAP1	-0.39838	0.543798	0.99949
ENSG00000092148	HECTD1	0.171268	0.543908	0.99949
ENSG00000145949	MYLK4	0.37405	0.543931	0.99949
ENSG00000196312	MFSD14C	0.165499	0.543935	0.99949
ENSG00000126752	SSX1	-0.495163	0.54396	0.99949
ENSG00000177380	PPFIA3	0.585245	0.543993	0.99949
ENSG00000112394	SLC16A10	0.292435	0.544036	0.99949
ENSG00000086062	B4GALT1	0.228162	0.544049	0.99949
ENSG00000169359	SLC33A1	0.179281	0.544159	0.99949
ENSG00000139567	ACVRL1	0.255046	0.54416	0.99949
ENSG00000167721	TSR1	0.278286	0.5442	0.99949
ENSG00000013725	CD6	-0.205035	0.544395	0.99949
ENSG00000123240	OPTN	-0.233008	0.544399	0.99949
ENSG00000130429	ARPC1B	-0.157644	0.544404	0.99949
ENSG00000198851	CD3E	0.471668	0.544425	0.99949
ENSG00000188938	FAM120AOS	0.135425	0.544444	0.99949
ENSG00000182600	SNORC	-0.384304	0.544449	0.99949
ENSG00000128513	POT1	-0.199553	0.544646	0.99949
ENSG00000157933	SKI	0.268033	0.544685	0.99949
ENSG00000157349	DDX19B	-0.187727	0.544687	0.99949
ENSG00000141198	TOM1L1	0.335716	0.544853	0.99949
ENSG00000149177	PTPRJ	-0.243641	0.544854	0.99949
ENSG00000106330	MOSPD3	0.286498	0.544858	0.99949
ENSG00000171729	TMEM51	0.220914	0.544872	0.99949
ENSG00000180425	C11orf71	0.286007	0.544874	0.99949
ENSG00000123843	C4BPB	0.125217	0.544881	0.99949
ENSG00000137806	NDUFAF1	0.355948	0.544965	0.99949
ENSG00000114767	RRP9	-0.319206	0.544977	0.99949
ENSG00000136449	MYCBPAP	-0.223001	0.544987	0.99949
ENSG00000166483	WEE1	0.288474	0.545074	0.99949
ENSG00000146457	WTAP	-0.368855	0.545322	0.99949
ENSG00000160972	PPP1R16A	-0.272796	0.545406	0.99949
ENSG00000184207	PGP	-0.26502	0.545457	0.99949
ENSG00000180998	GPR137C	0.142182	0.545527	0.99949
ENSG00000197714	ZNF460	-0.141168	0.545543	0.99949
ENSG00000117010	ZNF684	-0.268653	0.545677	0.99949
ENSG00000187049	TMEM216	-0.270643	0.545732	0.99949
ENSG00000142798	HSPG2	-0.39438	0.545752	0.99949
ENSG00000121671	CRY2	0.219483	0.545813	0.99949
ENSG00000187815	ZFP69	-0.417903	0.545876	0.99949
ENSG00000101019	UQCC1	0.204542	0.545891	0.99949
ENSG00000113742	CPEB4	-0.244035	0.545914	0.99949
ENSG00000166979	EVA1C	-0.265425	0.545962	0.99949
ENSG00000281593	AC006978.2	-0.537493	0.546012	0.99949
ENSG00000266412	NCOA4	-0.201198	0.54604	0.99949
ENSG00000134242	PTPN22	0.307207	0.546059	0.99949
ENSG00000166881	NEMP1	0.217501	0.54608	0.99949
ENSG00000101856	PGRMC1	0.252132	0.546222	0.99949
ENSG00000158792	SPATA2L	-0.284976	0.546269	0.99949
ENSG00000124507	PACSIN1	-0.758428	0.546282	0.99949
ENSG00000136425	CIB2	-0.647861	0.546288	0.99949
ENSG00000114120	SLC25A36	0.207	0.546353	0.99949
ENSG00000159335	PTMS	0.302827	0.546359	0.99949
ENSG00000163751	CPA3	0.568366	0.546381	0.99949
ENSG00000144366	GULP1	0.365238	0.546409	0.99949
ENSG00000278318	ZNF229	0.392019	0.546494	0.99949
ENSG00000130561	SAG	-0.195149	0.546511	0.99949
ENSG00000270806	C17orf50	-0.97859	0.546519	0.99949
ENSG00000214338	SOGA3	0.869669	0.546701	0.99949
ENSG00000198721	ECI2	-0.293889	0.546701	0.99949
ENSG00000166803	PCLAF	-0.258509	0.546723	0.99949
ENSG00000283980	GNG14	1.08315	0.546843	0.99949
ENSG00000205581	HMGN1	0.186327	0.54692	0.99949
ENSG00000103184	SEC14L5	0.289245	0.546932	0.99949
ENSG00000063177	RPL18	0.214048	0.546986	0.99949
ENSG00000214954	LRRC69	-0.273156	0.546997	0.99949
ENSG00000174640	SLCO2A1	-0.822382	0.547036	0.99949
ENSG00000092200	RPGRIP1	-0.229483	0.547215	0.99949
ENSG00000142102	PGGHG	-0.314427	0.547217	0.99949
ENSG00000157456	CCNB2	0.244515	0.547318	0.99949
ENSG00000152580	IGSF10	-0.431	0.547445	0.99949
ENSG00000130749	ZC3H4	0.241231	0.54746	0.99949
ENSG00000137409	MTCH1	-0.189189	0.547464	0.99949
ENSG00000167740	CYB5D2	0.250881	0.547582	0.99949
ENSG00000213714	FAM209B	-0.446587	0.547673	0.99949
ENSG00000089050	RBBP9	0.186324	0.547691	0.99949
ENSG00000128283	CDC42EP1	0.405004	0.547699	0.99949
ENSG00000063015	SEZ6	0.407883	0.547706	0.99949
ENSG00000130962	PRRG1	0.325167	0.547749	0.99949
ENSG00000126243	LRFN3	-0.353573	0.547756	0.99949
ENSG00000105737	GRIK5	0.564744	0.547798	0.99949
ENSG00000283580	AC098484.3	-0.508162	0.547993	0.99949
ENSG00000166313	APBB1	-0.318983	0.548089	0.99949
ENSG00000204385	SLC44A4	-0.473707	0.548118	0.99949
ENSG00000121851	POLR3GL	-0.234231	0.548223	0.99949
ENSG00000100298	APOBEC3H	0.570797	0.548243	0.99949
ENSG00000139323	POC1B	0.230894	0.548253	0.99949
ENSG00000283199	C13orf46	-0.386891	0.548272	0.99949
ENSG00000085978	ATG16L1	0.208013	0.548301	0.99949
ENSG00000122359	ANXA11	0.187279	0.548333	0.99949
ENSG00000224470	ATXN1L	-0.140133	0.548355	0.99949
ENSG00000108813	DLX4	-0.777208	0.548365	0.99949
ENSG00000170469	SPATA24	-0.51233	0.548501	0.99949
ENSG00000084676	NCOA1	-0.273819	0.548565	0.99949
ENSG00000187051	RPS19BP1	-0.263453	0.548585	0.99949
ENSG00000283208	AC001226.2	-0.160734	0.548594	0.99949
ENSG00000164418	GRIK2	-0.218076	0.548748	0.99949
ENSG00000250312	ZNF718	0.199016	0.548757	0.99949
ENSG00000171466	ZNF562	0.162076	0.548765	0.99949
ENSG00000139352	ASCL1	-0.758023	0.548766	0.99949
ENSG00000127928	GNGT1	-0.462718	0.548802	0.99949
ENSG00000173442	EHBP1L1	-0.305922	0.548817	0.99949
ENSG00000270339	PPIAL4H	-0.940849	0.548824	0.99949
ENSG00000171150	SOCS5	0.205268	0.548839	0.99949
ENSG00000171606	ZNF274	0.190828	0.548883	0.99949
ENSG00000164305	CASP3	0.272276	0.548891	0.99949
ENSG00000167775	CD320	-0.305204	0.548903	0.99949
ENSG00000119820	YIPF4	0.239446	0.548904	0.99949
ENSG00000047936	ROS1	0.748006	0.548914	0.99949
ENSG00000078814	MYH7B	-0.298012	0.548978	0.99949
ENSG00000115919	KYNU	0.279623	0.54908	0.99949
ENSG00000180817	PPA1	0.160887	0.549174	0.99949
ENSG00000187980	PLA2G2C	-0.30591	0.54919	0.99949
ENSG00000007129	CEACAM21	-0.407599	0.549236	0.99949
ENSG00000168952	STXBP6	-0.385032	0.549284	0.99949
ENSG00000265491	RNF115	0.11429	0.549349	0.99949
ENSG00000250486	FAM218A	0.79896	0.549371	0.99949
ENSG00000130177	CDC16	0.220925	0.549381	0.99949
ENSG00000143436	MRPL9	0.28855	0.549517	0.99949
ENSG00000204851	PNMA8B	0.707714	0.54955	0.99949
ENSG00000240764	PCDHGC5	0.460506	0.549628	0.99949
ENSG00000171723	GPHN	-0.232617	0.549636	0.99949
ENSG00000164045	CDC25A	0.733383	0.549657	0.99949
ENSG00000171570	RAB4B-EGLN2	0.6018	0.549682	0.99949
ENSG00000175416	CLTB	-0.249052	0.549698	0.99949
ENSG00000151445	VIPAS39	0.186692	0.549772	0.99949
ENSG00000166503	HDGFL3	0.19789	0.549788	0.99949
ENSG00000127083	OMD	0.469212	0.549883	0.99949
ENSG00000242247	ARFGAP3	0.244273	0.549889	0.99949
ENSG00000109270	LAMTOR3	-0.429588	0.549898	0.99949
ENSG00000106789	CORO2A	-0.327438	0.549945	0.99949
ENSG00000143222	UFC1	0.185635	0.549948	0.99949
ENSG00000285791	AC009879.3	-0.769269	0.550009	0.99949
ENSG00000134317	GRHL1	0.373923	0.550181	0.99949
ENSG00000170421	KRT8	-0.30249	0.550236	0.99949
ENSG00000213906	LTB4R2	-0.364028	0.550289	0.99949
ENSG00000144935	TRPC1	-0.569237	0.5503	0.99949
ENSG00000157538	VPS26C	-0.182172	0.550428	0.99949
ENSG00000160868	CYP3A4	-0.490359	0.550437	0.99949
ENSG00000010310	GIPR	-0.215019	0.550543	0.99949
ENSG00000182985	CADM1	0.269827	0.550556	0.99949
ENSG00000110344	UBE4A	-0.187514	0.550561	0.99949
ENSG00000189320	FAM180A	0.596775	0.550836	0.99949
ENSG00000144868	TMEM108	-0.599429	0.550847	0.99949
ENSG00000107077	KDM4C	0.131756	0.550885	0.99949
ENSG00000107140	TESK1	0.203381	0.550944	0.99949
ENSG00000198853	RUSC2	0.261047	0.551015	0.99949
ENSG00000149596	JPH2	-0.561912	0.551015	0.99949
ENSG00000105854	PON2	0.284104	0.551043	0.99949
ENSG00000111832	RWDD1	0.257149	0.551062	0.99949
ENSG00000233198	RNF224	-0.613411	0.551131	0.99949
ENSG00000254979	AP000781.2	-0.418422	0.551198	0.99949
ENSG00000198369	SPRED2	0.176035	0.55132	0.99949
ENSG00000184260	H2AC20	0.273533	0.551342	0.99949
ENSG00000157404	KIT	0.314379	0.551365	0.99949
ENSG00000138768	USO1	0.237851	0.551486	0.99949
ENSG00000131435	PDLIM4	0.400686	0.551608	0.99949
ENSG00000123836	PFKFB2	-0.208436	0.551642	0.99949
ENSG00000185215	TNFAIP2	-0.311967	0.551713	0.99949
ENSG00000180398	MCFD2	-0.152494	0.551807	0.99949
ENSG00000197982	C1orf122	-0.31	0.551815	0.99949
ENSG00000173611	SCAI	-0.236867	0.552038	0.99949
ENSG00000198393	ZNF26	-0.128194	0.552185	0.99949
ENSG00000204420	MPIG6B	-0.369631	0.552276	0.99949
ENSG00000130338	TULP4	0.175766	0.552288	0.99949
ENSG00000197632	SERPINB2	0.388487	0.552293	0.99949
ENSG00000137501	SYTL2	0.263068	0.552379	0.99949
ENSG00000171320	ESCO2	0.251587	0.552386	0.99949
ENSG00000125386	FAM193A	-0.143246	0.552524	0.99949
ENSG00000170619	COMMD5	-0.238818	0.552541	0.99949
ENSG00000179528	LBX2	0.382166	0.552556	0.99949
ENSG00000114648	KLHL18	-0.268618	0.552579	0.99949
ENSG00000188641	DPYD	-0.213735	0.552603	0.99949
ENSG00000113448	PDE4D	0.213005	0.552636	0.99949
ENSG00000146731	CCT6A	0.187641	0.552642	0.99949
ENSG00000167088	SNRPD1	-0.197332	0.552675	0.99949
ENSG00000010318	PHF7	-0.181852	0.552761	0.99949
ENSG00000134852	CLOCK	0.251192	0.552795	0.99949
ENSG00000254505	CHMP4A	-0.135953	0.552804	0.99949
ENSG00000149499	EML3	-0.220501	0.552865	0.99949
ENSG00000155903	RASA2	0.267755	0.552913	0.99949
ENSG00000141542	RAB40B	0.30262	0.552949	0.99949
ENSG00000156482	RPL30	0.251762	0.552962	0.99949
ENSG00000265817	FSBP	0.202422	0.552988	0.99949
ENSG00000124749	COL21A1	-0.531956	0.553007	0.99949
ENSG00000162891	IL20	-0.848983	0.553083	0.99949
ENSG00000197150	ABCB8	-0.213174	0.553301	0.99949
ENSG00000174429	ABRA	-0.419072	0.553348	0.99949
ENSG00000272636	DOC2B	-0.396327	0.55337	0.99949
ENSG00000198799	LRIG2	0.197392	0.553406	0.99949
ENSG00000197498	RPF2	0.242875	0.553487	0.99949
ENSG00000110693	SOX6	0.344198	0.55362	0.99949
ENSG00000169169	CPT1C	-0.260894	0.553641	0.99949
ENSG00000189134	NKAPL	-0.463826	0.553678	0.99949
ENSG00000215187	FAM166B	-0.397915	0.553774	0.99949
ENSG00000135686	KLHL36	0.170845	0.553867	0.99949
ENSG00000116560	SFPQ	0.155645	0.553922	0.99949
ENSG00000162695	SLC30A7	0.201663	0.553971	0.99949
ENSG00000179859	RNF227	0.224297	0.553995	0.99949
ENSG00000151846	PABPC3	-0.629226	0.554009	0.99949
ENSG00000004777	ARHGAP33	-0.319638	0.554095	0.99949
ENSG00000104899	AMH	0.607822	0.55416	0.99949
ENSG00000267508	ZNF285	0.272772	0.55418	0.99949
ENSG00000128000	ZNF780B	0.28892	0.554199	0.99949
ENSG00000136816	TOR1B	-0.19976	0.554269	0.99949
ENSG00000126249	PDCD2L	-0.622935	0.554298	0.99949
ENSG00000116106	EPHA4	-0.277931	0.554344	0.99949
ENSG00000172967	XKR3	0.588104	0.554592	0.99949
ENSG00000164904	ALDH7A1	0.180877	0.554599	0.99949
ENSG00000134042	MRO	0.27069	0.554633	0.99949
ENSG00000251247	ZNF345	0.176871	0.554716	0.99949
ENSG00000146648	EGFR	-0.455993	0.554722	0.99949
ENSG00000139625	MAP3K12	-0.222738	0.554779	0.99949
ENSG00000205363	INSYN1	-0.307797	0.554854	0.99949
ENSG00000077420	APBB1IP	-0.280032	0.554872	0.99949
ENSG00000131059	BPIFA3	0.422947	0.55489	0.99949
ENSG00000197728	RPS26	0.162496	0.554891	0.99949
ENSG00000124613	ZNF391	-0.401593	0.554906	0.99949
ENSG00000145850	TIMD4	0.652965	0.555005	0.99949
ENSG00000159399	HK2	-0.252479	0.555114	0.99949
ENSG00000175324	LSM1	0.31572	0.555125	0.99949
ENSG00000122862	SRGN	0.418325	0.555128	0.99949
ENSG00000143742	SRP9	0.159103	0.555263	0.99949
ENSG00000180660	MAB21L1	-0.57606	0.555326	0.99949
ENSG00000164088	PPM1M	-0.258073	0.555328	0.99949
ENSG00000197912	SPG7	-0.159667	0.555446	0.99949
ENSG00000112081	SRSF3	0.163327	0.555457	0.99949
ENSG00000130940	CASZ1	-0.264621	0.555462	0.99949
ENSG00000166189	HPS6	-0.228843	0.555485	0.99949
ENSG00000178814	OPLAH	-0.345799	0.555593	0.99949
ENSG00000148737	TCF7L2	-0.242017	0.555661	0.99949
ENSG00000181016	LSMEM1	-0.300052	0.555701	0.99949
ENSG00000121552	CSTA	0.436105	0.555754	0.99949
ENSG00000184613	NELL2	-0.37999	0.555757	0.99949
ENSG00000284057	AP001273.2	1.02822	0.555858	0.99949
ENSG00000151458	ANKRD50	0.216917	0.555872	0.99949
ENSG00000109066	TMEM104	0.278885	0.555876	0.99949
ENSG00000273540	AGBL1	0.353353	0.555884	0.99949
ENSG00000214367	HAUS3	0.166269	0.556004	0.99949
ENSG00000214253	FIS1	-0.22575	0.556037	0.99949
ENSG00000176092	CRYBG2	0.469992	0.556055	0.99949
ENSG00000255663	AP002373.1	0.915495	0.556078	0.99949
ENSG00000137710	RDX	0.306342	0.556106	0.99949
ENSG00000141499	WRAP53	-0.299124	0.556259	0.99949
ENSG00000162729	IGSF8	0.317839	0.556272	0.99949
ENSG00000135900	MRPL44	-0.16992	0.556315	0.99949
ENSG00000233701	PRR23C	0.462886	0.556364	0.99949
ENSG00000167106	FAM102A	-0.298435	0.556377	0.99949
ENSG00000036054	TBC1D23	0.285942	0.55639	0.99949
ENSG00000196693	ZNF33B	0.212486	0.556474	0.99949
ENSG00000131931	THAP1	0.317615	0.556582	0.99949
ENSG00000160094	ZNF362	-0.375169	0.556596	0.99949
ENSG00000184924	PTRHD1	-0.207745	0.556615	0.99949
ENSG00000100601	ALKBH1	0.220627	0.55667	0.99949
ENSG00000177425	PAWR	-0.221693	0.556781	0.99949
ENSG00000173898	SPTBN2	-0.386564	0.556884	0.99949
ENSG00000122912	SLC25A16	-0.230041	0.556899	0.99949
ENSG00000124479	NDP	0.684257	0.5569	0.99949
ENSG00000142945	KIF2C	0.465868	0.557016	0.99949
ENSG00000159784	FAM131B	-0.435907	0.557075	0.99949
ENSG00000163743	RCHY1	0.341349	0.557143	0.99949
ENSG00000164116	GUCY1A1	0.54561	0.557162	0.99949
ENSG00000284820	AC068946.2	0.491418	0.557224	0.99949
ENSG00000173546	CSPG4	0.39323	0.557238	0.99949
ENSG00000137825	ITPKA	0.586629	0.557387	0.99949
ENSG00000164975	SNAPC3	-0.211556	0.55741	0.99949
ENSG00000169136	ATF5	-0.295824	0.557469	0.99949
ENSG00000077327	SPAG6	-0.378146	0.557477	0.99949
ENSG00000197889	MEIG1	-0.244172	0.557495	0.99949
ENSG00000013588	GPRC5A	0.393987	0.557534	0.99949
ENSG00000178358	OR2D3	1.09573	0.557566	0.99949
ENSG00000042832	TG	0.307602	0.55757	0.99949
ENSG00000127081	ZNF484	-0.195792	0.557578	0.99949
ENSG00000179914	ITLN1	-0.460824	0.55765	0.99949
ENSG00000065534	MYLK	-0.243181	0.557756	0.99949
ENSG00000166295	ANAPC16	-0.185284	0.557802	0.99949
ENSG00000105205	CLC	0.56472	0.557857	0.99949
ENSG00000102001	CACNA1F	0.496307	0.557905	0.99949
ENSG00000152804	HHEX	0.337811	0.557922	0.99949
ENSG00000151276	MAGI1	-0.37518	0.557992	0.99949
ENSG00000171877	FRMD5	0.406465	0.558028	0.99949
ENSG00000204611	ZNF616	0.338965	0.558084	0.99949
ENSG00000169246	NPIPB3	-0.180881	0.558103	0.99949
ENSG00000174938	SEZ6L2	-0.460062	0.558169	0.99949
ENSG00000196782	MAML3	-0.221225	0.558261	0.99949
ENSG00000070778	PTPN21	-0.427529	0.55836	0.99949
ENSG00000177830	CHID1	-0.26943	0.558404	0.99949
ENSG00000241484	ARHGAP8	-0.334294	0.558442	0.99949
ENSG00000121075	TBX4	0.309171	0.558473	0.99949
ENSG00000135116	HRK	-0.496312	0.55851	0.99949
ENSG00000153187	HNRNPU	0.202987	0.558534	0.99949
ENSG00000079931	MOXD1	0.741668	0.558539	0.99949
ENSG00000163320	CGGBP1	0.201859	0.558549	0.99949
ENSG00000161638	ITGA5	0.18694	0.558622	0.99949
ENSG00000162757	C1orf74	-0.201456	0.558729	0.99949
ENSG00000147457	CHMP7	-0.169524	0.558732	0.99949
ENSG00000181896	ZNF101	-0.211743	0.558835	0.99949
ENSG00000180264	ADGRD2	0.414225	0.558839	0.99949
ENSG00000130731	METTL26	0.316956	0.558868	0.99949
ENSG00000174456	C12orf76	0.186871	0.558891	0.99949
ENSG00000115275	MOGS	0.177014	0.558938	0.99949
ENSG00000143393	PI4KB	0.122259	0.559087	0.99949
ENSG00000184786	TCTE3	0.371025	0.55916	0.99949
ENSG00000106144	CASP2	0.207953	0.559178	0.99949
ENSG00000187151	ANGPTL5	-1.1159	0.559188	0.99949
ENSG00000204438	GPANK1	-0.1983	0.559197	0.99949
ENSG00000165480	SKA3	0.484312	0.55922	0.99949
ENSG00000088881	EBF4	-0.379267	0.559224	0.99949
ENSG00000283654	LMLN2	-0.46448	0.559237	0.99949
ENSG00000007216	SLC13A2	0.638094	0.559287	0.99949
ENSG00000231192	OR5H1	0.478966	0.559385	0.99949
ENSG00000144451	SPAG16	0.321627	0.559424	0.99949
ENSG00000124227	ANKRD60	-0.967918	0.559431	0.99949
ENSG00000163808	KIF15	0.453987	0.559491	0.99949
ENSG00000188783	PRELP	-0.24901	0.559522	0.99949
ENSG00000158815	FGF17	0.799802	0.559589	0.99949
ENSG00000163898	LIPH	-0.355458	0.559644	0.99949
ENSG00000147082	CCNB3	0.730017	0.559661	0.99949
ENSG00000111816	FRK	-0.147164	0.559765	0.99949
ENSG00000085415	SEH1L	0.189936	0.559884	0.99949
ENSG00000019991	HGF	0.332192	0.559894	0.99949
ENSG00000186603	HPDL	-0.455302	0.559962	0.99949
ENSG00000104299	INTS9	-0.191601	0.560038	0.99949
ENSG00000088832	FKBP1A	0.153587	0.560099	0.99949
ENSG00000241878	PISD	-0.240701	0.560213	0.99949
ENSG00000111671	SPSB2	-0.294374	0.560244	0.99949
ENSG00000168496	FEN1	-0.331004	0.560296	0.99949
ENSG00000077312	SNRPA	0.191073	0.560421	0.99949
ENSG00000094631	HDAC6	0.184315	0.560427	0.99949
ENSG00000240891	PLCXD2	-0.357432	0.560455	0.99949
ENSG00000163631	ALB	-0.860483	0.560534	0.99949
ENSG00000231924	PSG1	-0.424339	0.560539	0.99949
ENSG00000134504	KCTD1	-0.313295	0.560613	0.99949
ENSG00000118707	TGIF2	-0.258947	0.560615	0.99949
ENSG00000104635	SLC39A14	-0.29405	0.560787	0.99949
ENSG00000129675	ARHGEF6	-0.209621	0.56088	0.99949
ENSG00000075239	ACAT1	0.1393	0.560896	0.99949
ENSG00000187741	FANCA	-0.253768	0.560993	0.99949
ENSG00000147647	DPYS	-0.578744	0.561086	0.99949
ENSG00000165621	OXGR1	-0.471223	0.561128	0.99949
ENSG00000188959	C9orf152	-0.372678	0.561142	0.99949
ENSG00000138688	KIAA1109	-0.217796	0.561149	0.99949
ENSG00000168418	KCNG4	0.228321	0.561234	0.99949
ENSG00000270188	MTRNR2L11	-0.800751	0.561253	0.99949
ENSG00000125868	DSTN	0.209595	0.561283	0.99949
ENSG00000185129	PURA	-0.165022	0.561285	0.99949
ENSG00000034971	MYOC	-0.884119	0.561315	0.99949
ENSG00000120656	TAF12	-0.257544	0.561353	0.99949
ENSG00000118194	TNNT2	0.254078	0.561413	0.99949
ENSG00000110497	AMBRA1	0.160765	0.561421	0.99949
ENSG00000163629	PTPN13	0.308996	0.561475	0.99949
ENSG00000119950	MXI1	0.27595	0.561552	0.99949
ENSG00000206562	METTL6	-0.221299	0.561569	0.99949
ENSG00000070718	AP3M2	0.269719	0.561601	0.99949
ENSG00000185681	MORN5	-0.484254	0.561615	0.99949
ENSG00000267261	AC099811.2	0.462539	0.561621	0.99949
ENSG00000108406	DHX40	0.265234	0.561625	0.99949
ENSG00000116863	ADPRHL2	-0.270469	0.56165	0.99949
ENSG00000127423	AUNIP	0.33727	0.561717	0.99949
ENSG00000175806	MSRA	0.163717	0.561816	0.99949
ENSG00000127588	GNG13	-0.832307	0.561819	0.99949
ENSG00000172663	TMEM134	-0.209589	0.562116	0.99949
ENSG00000103522	IL21R	-0.248775	0.562128	0.99949
ENSG00000160117	ANKLE1	-0.183078	0.562172	0.99949
ENSG00000123572	NRK	0.514201	0.562374	0.99949
ENSG00000162885	B3GALNT2	0.146482	0.562449	0.99949
ENSG00000173113	TRMT112	0.182739	0.562516	0.99949
ENSG00000049283	EPN3	-0.475403	0.562536	0.99949
ENSG00000117505	DR1	0.157116	0.562668	0.99949
ENSG00000092853	CLSPN	0.175308	0.562791	0.99949
ENSG00000125746	EML2	-0.212944	0.562798	0.99949
ENSG00000117523	PRRC2C	-0.181859	0.562937	0.99949
ENSG00000168703	WFDC12	-0.329555	0.563037	0.99949
ENSG00000267335	AC008687.1	-0.870467	0.56314	0.99949
ENSG00000163810	TGM4	0.441847	0.563159	0.99949
ENSG00000213920	MDP1	0.377068	0.563192	0.99949
ENSG00000113583	C5orf15	0.228755	0.56321	0.99949
ENSG00000169223	LMAN2	-0.230928	0.563221	0.99949
ENSG00000198099	ADH4	-0.231628	0.563269	0.99949
ENSG00000189042	ZNF567	-0.295232	0.563281	0.99949
ENSG00000171045	TSNARE1	-0.293684	0.563379	0.99949
ENSG00000065457	ADAT1	0.269266	0.563509	0.99949
ENSG00000169026	SLC49A3	0.261225	0.563518	0.99949
ENSG00000220205	VAMP2	0.194868	0.563521	0.99949
ENSG00000130717	UCK1	-0.277528	0.563563	0.99949
ENSG00000117410	ATP6V0B	-0.182367	0.563711	0.99949
ENSG00000086102	NFX1	0.0932167	0.563775	0.99949
ENSG00000213676	ATF6B	-0.151317	0.563821	0.99949
ENSG00000273703	H2BC14	0.462186	0.563841	0.99949
ENSG00000014164	ZC3H3	-0.282518	0.563854	0.99949
ENSG00000129535	NRL	-0.365985	0.563922	0.99949
ENSG00000179639	FCER1A	1.12086	0.56395	0.99949
ENSG00000171819	ANGPTL7	-0.311176	0.563954	0.99949
ENSG00000188033	ZNF490	0.209934	0.564111	0.99949
ENSG00000116260	QSOX1	0.222732	0.564121	0.99949
ENSG00000259330	INAFM2	-0.350403	0.564134	0.99949
ENSG00000139445	FOXN4	0.492902	0.564141	0.99949
ENSG00000119522	DENND1A	0.178458	0.564143	0.99949
ENSG00000049656	CLPTM1L	-0.207793	0.564343	0.99949
ENSG00000184428	TOP1MT	0.349223	0.564378	0.99949
ENSG00000038210	PI4K2B	-0.258567	0.564422	0.99949
ENSG00000058729	RIOK2	0.291717	0.564524	0.99949
ENSG00000101443	WFDC2	-0.387671	0.564533	0.99949
ENSG00000125458	NT5C	-0.242655	0.564662	0.99949
ENSG00000230510	PPP5D1	-0.136793	0.564703	0.99949
ENSG00000113763	UNC5A	-0.409491	0.56478	0.99949
ENSG00000179981	TSHZ1	0.221983	0.564802	0.99949
ENSG00000213380	COG8	-0.239586	0.564919	0.99949
ENSG00000184471	C1QTNF8	0.864008	0.564924	0.99949
ENSG00000164220	F2RL2	0.270668	0.564949	0.99949
ENSG00000187140	FOXD3	-0.848976	0.564993	0.99949
ENSG00000125971	DYNLRB1	0.143186	0.565023	0.99949
ENSG00000143179	UCK2	0.345067	0.565175	0.99949
ENSG00000157540	DYRK1A	-0.185079	0.565263	0.99949
ENSG00000170270	GON7	0.416382	0.565281	0.99949
ENSG00000050438	SLC4A8	-0.205561	0.565342	0.99949
ENSG00000285938	AC072022.2	-0.273418	0.565429	0.99949
ENSG00000188266	HYKK	0.19112	0.5655	0.99949
ENSG00000146476	ARMT1	-0.292218	0.565516	0.99949
ENSG00000185591	SP1	-0.194042	0.565756	0.99949
ENSG00000183828	NUDT14	-0.37272	0.565763	0.99949
ENSG00000137414	FAM8A1	-0.339386	0.565789	0.99949
ENSG00000275591	XKR5	-0.261848	0.565836	0.99949
ENSG00000183161	FANCF	-0.216192	0.56585	0.99949
ENSG00000130826	DKC1	0.209872	0.565923	0.99949
ENSG00000198964	SGMS1	0.165254	0.565945	0.99949
ENSG00000143252	SDHC	0.141007	0.566005	0.99949
ENSG00000166037	CEP57	0.231028	0.566044	0.99949
ENSG00000118407	FILIP1	-0.238365	0.566096	0.99949
ENSG00000103226	NOMO3	0.202243	0.566121	0.99949
ENSG00000137992	DBT	0.256206	0.566146	0.99949
ENSG00000143630	HCN3	0.298068	0.566182	0.99949
ENSG00000173486	FKBP2	0.318476	0.566321	0.99949
ENSG00000166340	TPP1	-0.205832	0.566413	0.99949
ENSG00000074696	HACD3	-0.130262	0.56643	0.99949
ENSG00000286094	AC026740.3	-0.932107	0.566508	0.99949
ENSG00000100592	DAAM1	0.24435	0.566539	0.99949
ENSG00000175606	TMEM70	0.302518	0.566559	0.99949
ENSG00000213977	TAX1BP3	0.169139	0.566578	0.99949
ENSG00000149925	ALDOA	-0.150889	0.566801	0.99949
ENSG00000105855	ITGB8	0.262138	0.566841	0.99949
ENSG00000186198	SLC51B	-0.288964	0.566871	0.99949
ENSG00000147439	BIN3	0.194165	0.566965	0.99949
ENSG00000156966	B3GNT7	-0.30405	0.566998	0.99949
ENSG00000120526	NUDCD1	0.358374	0.567013	0.99949
ENSG00000137413	TAF8	-0.15322	0.567043	0.99949
ENSG00000274070	CASTOR2	-0.205216	0.567076	0.99949
ENSG00000113328	CCNG1	0.281253	0.567158	0.99949
ENSG00000182389	CACNB4	-0.169281	0.567354	0.99949
ENSG00000148215	OR5C1	-0.803808	0.567391	0.99949
ENSG00000154310	TNIK	-0.239756	0.567426	0.99949
ENSG00000186118	TEX38	0.388262	0.567443	0.99949
ENSG00000146192	FGD2	-0.261194	0.567529	0.99949
ENSG00000133131	MORC4	-0.22705	0.567578	0.99949
ENSG00000215114	UBXN2B	-0.29609	0.567587	0.99949
ENSG00000169031	COL4A3	0.66923	0.567642	0.99949
ENSG00000163249	CCNYL1	-0.199504	0.567688	0.99949
ENSG00000107262	BAG1	-0.140886	0.56772	0.99949
ENSG00000171155	C1GALT1C1	0.326286	0.567727	0.99949
ENSG00000249209	AP000311.1	-0.411209	0.567785	0.99949
ENSG00000275713	H2BC9	0.395578	0.567814	0.99949
ENSG00000134201	GSTM5	0.664607	0.567816	0.99949
ENSG00000136536	MARCHF7	-0.25991	0.568042	0.99949
ENSG00000137809	ITGA11	0.219662	0.568044	0.99949
ENSG00000164924	YWHAZ	0.181041	0.568105	0.99949
ENSG00000196505	GDAP2	0.184666	0.568158	0.99949
ENSG00000188419	CHM	0.319271	0.568413	0.99949
ENSG00000136146	MED4	-0.200595	0.56845	0.99949
ENSG00000168594	ADAM29	0.25103	0.568452	0.99949
ENSG00000134030	CTIF	-0.335662	0.568645	0.99949
ENSG00000137225	CAPN11	0.641875	0.56866	0.99949
ENSG00000275489	C17orf98	0.706929	0.568697	0.99949
ENSG00000112137	PHACTR1	-0.302906	0.568762	0.99949
ENSG00000184206	GOLGA6L4	0.275077	0.568808	0.99949
ENSG00000111581	NUP107	0.285702	0.5689	0.99949
ENSG00000198743	SLC5A3	0.288251	0.568934	0.99949
ENSG00000196653	ZNF502	-0.424863	0.568938	0.99949
ENSG00000269897	COMMD3-BMI1	0.626524	0.568968	0.99949
ENSG00000066294	CD84	0.232276	0.568978	0.99949
ENSG00000171163	ZNF692	-0.210464	0.569045	0.99949
ENSG00000101104	PABPC1L	-0.198212	0.569087	0.99949
ENSG00000131174	COX7B	-0.162721	0.56933	0.99949
ENSG00000171503	ETFDH	0.201809	0.569354	0.99949
ENSG00000243646	IL10RB	-0.175879	0.569414	0.99949
ENSG00000172123	SLFN12	0.206605	0.569423	0.99949
ENSG00000100380	ST13	0.166951	0.569433	0.99949
ENSG00000145861	C1QTNF2	0.304564	0.569444	0.99949
ENSG00000161547	SRSF2	0.227972	0.56952	0.99949
ENSG00000117281	CD160	0.20023	0.569526	0.99949
ENSG00000198774	RASSF9	-0.365005	0.569533	0.99949
ENSG00000177189	RPS6KA3	0.16611	0.569684	0.99949
ENSG00000124260	MAGEA10	0.252529	0.569797	0.99949
ENSG00000089022	MAPKAPK5	0.166311	0.569883	0.99949
ENSG00000121281	ADCY7	-0.226769	0.569909	0.99949
ENSG00000251287	ALG1L2	0.307955	0.569969	0.99949
ENSG00000214226	C17orf67	0.337781	0.569974	0.99949
ENSG00000135387	CAPRIN1	0.165953	0.569994	0.99949
ENSG00000109586	GALNT7	-0.208992	0.570036	0.99949
ENSG00000138823	MTTP	0.789787	0.570105	0.99949
ENSG00000160188	RSPH1	-0.45169	0.570122	0.99949
ENSG00000198160	MIER1	-0.254156	0.570136	0.99949
ENSG00000183960	KCNH8	-0.725528	0.570169	0.99949
ENSG00000075336	TIMM21	0.241871	0.57027	0.99949
ENSG00000167333	TRIM68	-0.316171	0.570276	0.99949
ENSG00000173285	OR10K1	-0.217539	0.570338	0.99949
ENSG00000100246	DNAL4	-0.274328	0.57035	0.99949
ENSG00000166401	SERPINB8	0.192668	0.570521	0.99949
ENSG00000130706	ADRM1	-0.213904	0.570538	0.99949
ENSG00000106689	LHX2	0.734991	0.570543	0.99949
ENSG00000099899	TRMT2A	0.218637	0.570613	0.99949
ENSG00000189369	GSPT2	0.356335	0.570661	0.99949
ENSG00000109685	NSD2	-0.159255	0.570847	0.99949
ENSG00000161944	ASGR2	-0.359501	0.570916	0.99949
ENSG00000116014	KISS1R	0.678341	0.570941	0.99949
ENSG00000083307	GRHL2	-0.237852	0.570956	0.99949
ENSG00000238210	ETDA	0.976791	0.570961	0.99949
ENSG00000110852	CLEC2B	-0.307879	0.570968	0.99949
ENSG00000178804	H1-8	0.459776	0.57098	0.99949
ENSG00000127580	WDR24	-0.31334	0.571034	0.99949
ENSG00000140990	NDUFB10	0.216348	0.571268	0.99949
ENSG00000156469	MTERF3	0.307018	0.571343	0.99949
ENSG00000275111	ZNF2	0.178757	0.571425	0.99949
ENSG00000161328	LRRC56	-0.427792	0.57153	0.99949
ENSG00000119787	ATL2	0.179766	0.571628	0.99949
ENSG00000172354	GNB2	-0.157962	0.571669	0.99949
ENSG00000273167	AL359736.1	-0.712966	0.571702	0.99949
ENSG00000135480	KRT7	-0.398194	0.571722	0.99949
ENSG00000017427	IGF1	-0.274838	0.571828	0.99949
ENSG00000140009	ESR2	-0.204284	0.571888	0.99949
ENSG00000122778	KIAA1549	-0.225277	0.571946	0.99949
ENSG00000273520	SPDYE8P	-0.739554	0.572025	0.99949
ENSG00000286228	SPDYE11	-0.739554	0.572025	0.99949
ENSG00000058600	POLR3E	0.173312	0.57203	0.99949
ENSG00000130653	PNPLA7	-0.386022	0.572072	0.99949
ENSG00000167461	RAB8A	-0.141318	0.57215	0.99949
ENSG00000089693	MLF2	-0.14168	0.572298	0.99949
ENSG00000255823	MTRNR2L8	-0.364403	0.57252	0.99949
ENSG00000175294	CATSPER1	-0.346492	0.572595	0.99949
ENSG00000178947	SMIM10L2A	-0.966916	0.57263	0.99949
ENSG00000177679	SRRM3	-0.537446	0.57263	0.99949
ENSG00000095794	CREM	0.28145	0.572837	0.99949
ENSG00000184384	MAML2	-0.27694	0.572859	0.99949
ENSG00000105371	ICAM4	0.376694	0.572883	0.99949
ENSG00000118454	ANKRD13C	0.238727	0.572894	0.99949
ENSG00000170835	CEL	-0.355921	0.572896	0.99949
ENSG00000180257	ZNF816	-0.294601	0.572994	0.99949
ENSG00000226887	ERVMER34-1	-0.463504	0.573074	0.99949
ENSG00000166211	SPIC	0.676169	0.573105	0.99949
ENSG00000068971	PPP2R5B	-0.264169	0.573118	0.99949
ENSG00000082458	DLG3	-0.359676	0.57315	0.99949
ENSG00000124486	USP9X	0.263642	0.57329	0.99949
ENSG00000120899	PTK2B	-0.217574	0.573301	0.99949
ENSG00000187268	FAM9C	0.318844	0.573412	0.99949
ENSG00000083223	TUT7	0.208302	0.573444	0.99949
ENSG00000257923	CUX1	-0.191975	0.573445	0.99949
ENSG00000124253	PCK1	-0.663082	0.573571	0.99949
ENSG00000185662	SMIM23	-0.86798	0.57358	0.99949
ENSG00000082805	ERC1	-0.199264	0.573661	0.99949
ENSG00000160199	PKNOX1	0.158753	0.573825	0.99949
ENSG00000183864	TOB2	-0.228526	0.57388	0.99949
ENSG00000221890	NPTXR	-0.296139	0.573909	0.99949
ENSG00000101966	XIAP	-0.247044	0.573948	0.99949
ENSG00000143382	ADAMTSL4	-0.265595	0.573979	0.99949
ENSG00000142599	RERE	-0.233836	0.573998	0.99949
ENSG00000070081	NUCB2	-0.206539	0.574127	0.99949
ENSG00000188620	HMX3	0.40077	0.574225	0.99949
ENSG00000284505	LYNX1-SLURP2	0.802207	0.574266	0.99949
ENSG00000115380	EFEMP1	-0.419729	0.574291	0.99949
ENSG00000146414	SHPRH	-0.240585	0.574324	0.99949
ENSG00000158748	HTR6	-0.648561	0.574346	0.99949
ENSG00000144635	DYNC1LI1	-0.205531	0.574394	0.99949
ENSG00000130477	UNC13A	0.441049	0.574407	0.99949
ENSG00000258674	AC011448.1	0.524722	0.574453	0.99949
ENSG00000102710	SUPT20H	0.281783	0.574467	0.99949
ENSG00000146085	MMUT	0.212283	0.574512	0.99949
ENSG00000115685	PPP1R7	-0.191644	0.574654	0.99949
ENSG00000077935	SMC1B	0.448183	0.574821	0.99949
ENSG00000140830	TXNL4B	0.157196	0.574857	0.99949
ENSG00000213614	HEXA	-0.190014	0.574893	0.99949
ENSG00000138760	SCARB2	0.147442	0.574919	0.99949
ENSG00000178115	GOLGA8Q	-0.589046	0.575009	0.99949
ENSG00000179454	KLHL28	-0.199135	0.575021	0.99949
ENSG00000154102	C16orf74	0.492418	0.57507	0.99949
ENSG00000138378	STAT4	0.277831	0.575084	0.99949
ENSG00000067369	TP53BP1	0.194585	0.575097	0.99949
ENSG00000174373	RALGAPA1	0.231392	0.57519	0.99949
ENSG00000267426	AC087289.3	-0.456395	0.575206	0.99949
ENSG00000223443	USP17L2	-0.827287	0.575239	0.99949
ENSG00000275152	CCL16	-0.278793	0.575292	0.99949
ENSG00000151131	C12orf45	-0.205526	0.575296	0.99949
ENSG00000108590	MED31	0.373866	0.575322	0.99949
ENSG00000170075	GPR37L1	-0.266042	0.575327	0.99949
ENSG00000164509	IL31RA	-0.238888	0.57545	0.99949
ENSG00000082196	C1QTNF3	-0.522242	0.575493	0.99949
ENSG00000166557	TMED3	0.235995	0.575544	0.99949
ENSG00000143093	STRIP1	-0.135585	0.575626	0.99949
ENSG00000167553	TUBA1C	0.216828	0.575672	0.99949
ENSG00000159140	SON	-0.139039	0.575857	0.99949
ENSG00000050555	LAMC3	0.602128	0.57598	0.99949
ENSG00000174586	ZNF497	-0.3015	0.575991	0.99949
ENSG00000178217	SH2D4B	-0.404987	0.576008	0.99949
ENSG00000169410	PTPN9	0.175752	0.576099	0.99949
ENSG00000187569	DPPA3	-0.36472	0.576105	0.99949
ENSG00000108819	PPP1R9B	-0.23815	0.576165	0.99949
ENSG00000166840	GLYATL1	-0.32103	0.576256	0.99949
ENSG00000176834	VSIG10	0.1849	0.576322	0.99949
ENSG00000087495	PHACTR3	-0.220709	0.576338	0.99949
ENSG00000180116	C12orf40	0.272103	0.576342	0.99949
ENSG00000260234	AC020636.2	-0.847102	0.576416	0.99949
ENSG00000159259	CHAF1B	0.182398	0.576445	0.99949
ENSG00000159352	PSMD4	-0.167462	0.576505	0.99949
ENSG00000104879	CKM	-0.506815	0.576576	0.99949
ENSG00000044090	CUL7	-0.255267	0.576607	0.99949
ENSG00000164751	PEX2	-0.193411	0.576857	0.99949
ENSG00000149591	TAGLN	-0.337447	0.577077	0.99949
ENSG00000189186	DCAF8L2	-0.702607	0.577091	0.99949
ENSG00000285891	AC113348.1	-0.320998	0.577184	0.99949
ENSG00000137074	APTX	-0.147113	0.577202	0.99949
ENSG00000105617	LENG1	-0.3632	0.57722	0.99949
ENSG00000122966	CIT	-0.281352	0.577251	0.99949
ENSG00000177042	TMEM80	-0.191065	0.577253	0.99949
ENSG00000145012	LPP	0.142476	0.577272	0.99949
ENSG00000164309	CMYA5	0.306097	0.577466	0.99949
ENSG00000137462	TLR2	-0.277077	0.577586	0.99949
ENSG00000171763	SPATA5L1	0.231031	0.577599	0.99949
ENSG00000180999	C1orf105	0.465216	0.577609	0.99949
ENSG00000121236	TRIM6	-0.264405	0.577639	0.99949
ENSG00000277075	H2AC8	0.281892	0.577643	0.99949
ENSG00000167323	STIM1	0.195747	0.57772	0.99949
ENSG00000104883	PEX11G	-0.294646	0.577815	0.99949
ENSG00000234616	JRK	0.219225	0.577896	0.99949
ENSG00000198648	STK39	-0.304032	0.577949	0.99949
ENSG00000144460	NYAP2	0.365759	0.577995	0.99949
ENSG00000091164	TXNL1	0.234386	0.57806	0.99949
ENSG00000132386	SERPINF1	-0.207247	0.578101	0.99949
ENSG00000166848	TERF2IP	-0.13776	0.578237	0.99949
ENSG00000087087	SRRT	-0.195703	0.578344	0.99949
ENSG00000164932	CTHRC1	0.35418	0.57836	0.99949
ENSG00000164252	AGGF1	0.169072	0.578366	0.99949
ENSG00000171747	LGALS4	-0.315241	0.578383	0.99949
ENSG00000241370	RPP21	0.33456	0.578462	0.99949
ENSG00000198431	TXNRD1	-0.307552	0.578491	0.99949
ENSG00000143512	HHIPL2	0.724183	0.5785	0.99949
ENSG00000129245	FXR2	0.197826	0.578531	0.99949
ENSG00000061656	SPAG4	-0.298705	0.578557	0.99949
ENSG00000102243	VGLL1	0.639798	0.578561	0.99949
ENSG00000268221	OPN1MW	1.12564	0.578638	0.99949
ENSG00000058056	USP13	0.23898	0.578681	0.99949
ENSG00000153487	ING1	-0.169855	0.578721	0.99949
ENSG00000170037	CNTROB	0.243539	0.578729	0.99949
ENSG00000182747	SLC35D3	1.08911	0.578744	0.99949
ENSG00000178127	NDUFV2	0.271621	0.578804	0.99949
ENSG00000104714	ERICH1	-0.22732	0.578811	0.99949
ENSG00000188306	LRRIQ4	-0.755537	0.578813	0.99949
ENSG00000074657	ZNF532	-0.244286	0.578884	0.99949
ENSG00000077264	PAK3	-0.30389	0.578941	0.99949
ENSG00000177731	FLII	0.200822	0.579005	0.99949
ENSG00000175514	GPR152	-1.18084	0.579075	0.99949
ENSG00000131508	UBE2D2	-0.195188	0.579092	0.99949
ENSG00000284626	AC091167.7	-0.450615	0.579156	0.99949
ENSG00000121410	A1BG	0.118557	0.579262	0.99949
ENSG00000176381	PRR18	-0.445054	0.579275	0.99949
ENSG00000119778	ATAD2B	0.161206	0.579299	0.99949
ENSG00000169224	GCSAML	-0.116624	0.579382	0.99949
ENSG00000244476	ERVFRD-1	0.242295	0.579523	0.99949
ENSG00000151715	TMEM45B	-0.195311	0.579577	0.99949
ENSG00000283516	LITAFD	-0.413783	0.579621	0.99949
ENSG00000118620	ZNF430	0.195073	0.579631	0.99949
ENSG00000132153	DHX30	-0.192125	0.579663	0.99949
ENSG00000099968	BCL2L13	-0.14305	0.579698	0.99949
ENSG00000157693	TMEM268	-0.194486	0.579745	0.99949
ENSG00000142405	NLRP12	-0.288641	0.57977	0.99949
ENSG00000177383	MAGEF1	-0.479629	0.579774	0.99949
ENSG00000101040	ZMYND8	-0.187815	0.579933	0.99949
ENSG00000137877	SPTBN5	0.374448	0.579945	0.99949
ENSG00000170279	C7orf33	1.14668	0.579947	0.99949
ENSG00000137766	UNC13C	0.271305	0.579968	0.99949
ENSG00000169194	IL13	0.671471	0.579969	0.99949
ENSG00000099769	IGFALS	-0.576	0.580033	0.99949
ENSG00000105926	MPP6	0.291311	0.580047	0.99949
ENSG00000096093	EFHC1	0.183977	0.580056	0.99949
ENSG00000158786	PLA2G2F	1.1153	0.580152	0.99949
ENSG00000172765	TMCC1	0.207162	0.580183	0.99949
ENSG00000164463	CREBRF	-0.305108	0.580217	0.99949
ENSG00000164008	C1orf50	0.250687	0.580233	0.99949
ENSG00000165669	FAM204A	0.194652	0.580243	0.99949
ENSG00000149380	P4HA3	-0.292225	0.580311	0.99949
ENSG00000076555	ACACB	-0.159595	0.580352	0.99949
ENSG00000175283	DOLK	0.310888	0.580361	0.99949
ENSG00000176532	PRR15	-0.433666	0.580424	0.99949
ENSG00000105278	ZFR2	-0.42558	0.58043	0.99949
ENSG00000129159	KCNC1	-0.307891	0.580451	0.99949
ENSG00000175513	TSGA10IP	0.641314	0.580457	0.99949
ENSG00000139998	RAB15	-0.199783	0.580483	0.99949
ENSG00000164244	PRRC1	0.165643	0.580541	0.99949
ENSG00000130294	KIF1A	-0.851999	0.580621	0.99949
ENSG00000174450	GOLGA6L2	0.467643	0.580813	0.99949
ENSG00000188822	CNR2	0.188684	0.580837	0.99949
ENSG00000256646	AC010132.3	0.522244	0.580882	0.99949
ENSG00000147394	ZNF185	0.28987	0.580884	0.99949
ENSG00000178772	CPN2	-0.178818	0.580894	0.99949
ENSG00000205307	SAP25	-0.31689	0.580938	0.99949
ENSG00000131477	RAMP2	-0.938859	0.580975	0.99949
ENSG00000155096	AZIN1	0.248403	0.581043	0.99949
ENSG00000089682	RBM41	0.214294	0.581065	0.99949
ENSG00000143185	XCL2	0.859365	0.581094	0.99949
ENSG00000134375	TIMM17A	-0.185656	0.581167	0.99949
ENSG00000185115	NSMCE3	0.210092	0.581178	0.99949
ENSG00000128886	ELL3	-0.330962	0.58118	0.99949
ENSG00000130182	ZSCAN10	0.679165	0.581261	0.99949
ENSG00000158161	EYA3	-0.17248	0.581333	0.99949
ENSG00000155115	GTF3C6	0.223051	0.581396	0.99949
ENSG00000169340	PDILT	0.334323	0.581407	0.99949
ENSG00000175287	PHYHD1	-0.273907	0.581617	0.99949
ENSG00000099337	KCNK6	-0.196338	0.581695	0.99949
ENSG00000157106	SMG1	0.180125	0.58175	0.99949
ENSG00000172183	ISG20	-0.216657	0.58182	0.99949
ENSG00000134376	CRB1	0.334746	0.581838	0.99949
ENSG00000172113	NME6	0.175759	0.581887	0.99949
ENSG00000137171	KLC4	-0.157859	0.58193	0.99949
ENSG00000099308	MAST3	-0.248317	0.582016	0.99949
ENSG00000108523	RNF167	0.174076	0.582055	0.99949
ENSG00000187736	NHEJ1	-0.272528	0.582132	0.99949
ENSG00000002330	BAD	-0.294926	0.582209	0.99949
ENSG00000145494	NDUFS6	-0.215025	0.582306	0.99949
ENSG00000102738	MRPS31	0.320868	0.582334	0.99949
ENSG00000204634	TBC1D8	0.126049	0.582365	0.99949
ENSG00000146733	PSPH	0.18276	0.582373	0.99949
ENSG00000131375	CAPN7	0.279346	0.582381	0.99949
ENSG00000183971	NPW	0.609783	0.582403	0.99949
ENSG00000120896	SORBS3	-0.22921	0.582412	0.99949
ENSG00000213973	ZNF99	0.228117	0.582441	0.99949
ENSG00000159650	UROC1	-0.778605	0.582472	0.99949
ENSG00000143595	AQP10	-0.762405	0.582501	0.99949
ENSG00000133169	BEX1	0.581625	0.582523	0.99949
ENSG00000184110	EIF3C	0.18776	0.582528	0.99949
ENSG00000128191	DGCR8	-0.21194	0.582582	0.99949
ENSG00000101363	MANBAL	-0.132926	0.582587	0.99949
ENSG00000169756	LIMS1	-0.262773	0.582668	0.99949
ENSG00000158865	SLC5A11	0.485085	0.582677	0.99949
ENSG00000213204	AL049697.1	0.343626	0.582828	0.99949
ENSG00000166986	MARS1	-0.134364	0.582875	0.99949
ENSG00000067182	TNFRSF1A	-0.20561	0.5829	0.99949
ENSG00000180336	MEIOC	0.17645	0.583027	0.99949
ENSG00000185274	GALNT17	-0.266123	0.583109	0.99949
ENSG00000162069	BICDL2	-0.39652	0.583147	0.99949
ENSG00000172955	ADH6	-0.37457	0.583175	0.99949
ENSG00000174917	MICOS13	-0.249503	0.583222	0.99949
ENSG00000187240	DYNC2H1	-0.427732	0.583247	0.99949
ENSG00000090470	PDCD7	0.21731	0.583257	0.99949
ENSG00000004809	SLC22A16	-0.199845	0.583267	0.99949
ENSG00000136381	IREB2	0.202991	0.583342	0.99949
ENSG00000130822	PNCK	0.484629	0.583377	0.99949
ENSG00000150471	ADGRL3	-0.690677	0.58346	0.99949
ENSG00000112308	C6orf62	-0.120275	0.583479	0.99949
ENSG00000104375	STK3	-0.223654	0.583489	0.99949
ENSG00000205133	TRIQK	-0.280547	0.583492	0.99949
ENSG00000163746	PLSCR2	-0.312423	0.583654	0.99949
ENSG00000196834	POTEI	0.360721	0.58382	0.99949
ENSG00000181873	IBA57	0.171722	0.583834	0.99949
ENSG00000180096	SEPTIN1	-0.214115	0.583859	0.99949
ENSG00000196776	CD47	0.241705	0.583958	0.99949
ENSG00000127530	OR7C1	-0.158834	0.584025	0.99949
ENSG00000088305	DNMT3B	-0.309092	0.584063	0.99949
ENSG00000181163	NPM1	0.162468	0.584081	0.99949
ENSG00000109332	UBE2D3	0.260945	0.584207	0.99949
ENSG00000145700	ANKRD31	-0.653608	0.584229	0.99949
ENSG00000154553	PDLIM3	0.34237	0.584253	0.99949
ENSG00000186577	SMIM29	-0.209165	0.584382	0.99949
ENSG00000286239	AC093884.1	-0.472664	0.584409	0.99949
ENSG00000198814	GK	-0.298596	0.584539	0.99949
ENSG00000136819	C9orf78	-0.119972	0.584597	0.99949
ENSG00000160808	MYL3	0.222595	0.584602	0.99949
ENSG00000131584	ACAP3	0.252345	0.58483	0.99949
ENSG00000128585	MKLN1	0.252167	0.584866	0.99949
ENSG00000197976	AKAP17A	-0.17794	0.584929	0.99949
ENSG00000089060	SLC8B1	0.157464	0.584988	0.99949
ENSG00000186432	KPNA4	0.24103	0.585039	0.99949
ENSG00000132294	EFR3A	-0.194831	0.585064	0.99949
ENSG00000255398	HCAR3	0.301425	0.585072	0.99949
ENSG00000102221	JADE3	0.258621	0.58514	0.99949
ENSG00000239961	LILRA4	-0.481595	0.585204	0.99949
ENSG00000275700	AATF	-0.147619	0.58534	0.99949
ENSG00000125901	MRPS26	-0.282855	0.585378	0.99949
ENSG00000148331	ASB6	-0.211993	0.585413	0.99949
ENSG00000255274	SMIM35	0.225846	0.585509	0.99949
ENSG00000135638	EMX1	0.574312	0.585534	0.99949
ENSG00000186416	NKRF	-0.298969	0.58557	0.99949
ENSG00000180535	BHLHA15	-0.666667	0.585603	0.99949
ENSG00000136830	NIBAN2	-0.258941	0.585683	0.99949
ENSG00000181929	PRKAG1	0.101921	0.585835	0.99949
ENSG00000112539	C6orf118	-0.498209	0.585895	0.99949
ENSG00000180917	CMTR2	-0.183537	0.585997	0.99949
ENSG00000178502	KLHL11	0.169947	0.586174	0.99949
ENSG00000015479	MATR3	0.166147	0.586184	0.99949
ENSG00000164125	GASK1B	0.196943	0.586346	0.99949
ENSG00000178573	MAF	0.22885	0.586393	0.99949
ENSG00000164051	CCDC51	-0.432645	0.586421	0.99949
ENSG00000150760	DOCK1	0.293111	0.586507	0.99949
ENSG00000133816	MICAL2	0.180722	0.586579	0.99949
ENSG00000129009	ISLR	1.05322	0.586623	0.99949
ENSG00000010671	BTK	0.176156	0.58665	0.99949
ENSG00000148948	LRRC4C	0.591422	0.586695	0.99949
ENSG00000130811	EIF3G	-0.186335	0.586743	0.99949
ENSG00000147649	MTDH	0.176331	0.586803	0.99949
ENSG00000143367	TUFT1	-0.257601	0.586908	0.99949
ENSG00000185917	SETD4	-0.219451	0.586959	0.99949
ENSG00000160688	FLAD1	0.184747	0.587034	0.99949
ENSG00000099864	PALM	-0.313057	0.587059	0.99949
ENSG00000071626	DAZAP1	-0.155105	0.587086	0.99949
ENSG00000187800	PEAR1	-0.3842	0.587126	0.99949
ENSG00000095752	IL11	0.356893	0.587127	0.99949
ENSG00000262165	AC233723.1	0.666699	0.587133	0.99949
ENSG00000163449	TMEM169	-0.211038	0.587138	0.99949
ENSG00000148200	NR6A1	-0.239445	0.587178	0.99949
ENSG00000133961	NUMB	-0.20326	0.58719	0.99949
ENSG00000163697	APBB2	0.189424	0.587402	0.99949
ENSG00000232810	TNF	-0.348764	0.587466	0.99949
ENSG00000165325	DEUP1	0.334776	0.587468	0.99949
ENSG00000145703	IQGAP2	0.218213	0.587648	0.99949
ENSG00000175166	PSMD2	0.136025	0.587711	0.99949
ENSG00000103160	HSDL1	-0.273288	0.58772	0.99949
ENSG00000204659	CBY3	-0.910486	0.587765	0.99949
ENSG00000168334	XIRP1	0.404314	0.587815	0.99949
ENSG00000129518	EAPP	0.196984	0.587894	0.99949
ENSG00000068976	PYGM	-0.284101	0.587896	0.99949
ENSG00000214787	MS4A4E	-0.254223	0.588031	0.99949
ENSG00000259112	NDUFC2-KCTD14	1.12203	0.588038	0.99949
ENSG00000116791	CRYZ	0.291933	0.588077	0.99949
ENSG00000113430	IRX4	0.663169	0.588111	0.99949
ENSG00000204842	ATXN2	-0.142297	0.588132	0.99949
ENSG00000126267	COX6B1	0.138178	0.58817	0.99949
ENSG00000119321	FKBP15	-0.182338	0.588188	0.99949
ENSG00000120498	TEX11	-0.859794	0.588271	0.99949
ENSG00000145996	CDKAL1	-0.216869	0.588288	0.99949
ENSG00000126368	NR1D1	0.286229	0.588331	0.99949
ENSG00000197776	KLHDC1	-0.40602	0.588399	0.99949
ENSG00000182070	OR52A1	-0.288952	0.588429	0.99949
ENSG00000165323	FAT3	-0.319504	0.588456	0.99949
ENSG00000184343	SRPK3	-0.466583	0.58846	0.99949
ENSG00000115648	MLPH	-0.327413	0.588474	0.99949
ENSG00000278129	ZNF8	0.151095	0.588605	0.99949
ENSG00000106333	PCOLCE	0.245535	0.588622	0.99949
ENSG00000171566	PLRG1	0.231903	0.588683	0.99949
ENSG00000105641	SLC5A5	0.302275	0.588855	0.99949
ENSG00000257727	CNPY2	-0.14947	0.588858	0.99949
ENSG00000170523	KRT83	-0.652543	0.588861	0.99949
ENSG00000137073	UBAP2	0.117551	0.588876	0.99949
ENSG00000186106	ANKRD46	-0.161269	0.589084	0.99949
ENSG00000197177	ADGRA1	1.15342	0.589109	0.99949
ENSG00000114491	UMPS	0.141546	0.589132	0.99949
ENSG00000135315	CEP162	-0.211454	0.589135	0.99949
ENSG00000152382	TADA1	0.26379	0.589143	0.99949
ENSG00000130810	PPAN	-0.258228	0.589148	0.99949
ENSG00000144792	ZNF660	-0.235843	0.589163	0.99949
ENSG00000146205	ANO7	-0.299383	0.589241	0.99949
ENSG00000219607	PPP1R3G	0.409708	0.589388	0.99949
ENSG00000213462	ERV3-1	-0.208182	0.589489	0.99949
ENSG00000101452	DHX35	0.167321	0.589514	0.99949
ENSG00000267303	AC011511.4	1.13293	0.589524	0.99949
ENSG00000127914	AKAP9	-0.134314	0.589532	0.99949
ENSG00000197608	ZNF841	0.162931	0.589629	0.99949
ENSG00000010818	HIVEP2	-0.295748	0.589689	0.99949
ENSG00000136021	SCYL2	0.28188	0.589872	0.99949
ENSG00000164323	CFAP97	0.166315	0.589872	0.99949
ENSG00000182185	RAD51B	0.174987	0.590066	0.99949
ENSG00000157869	RAB28	0.258078	0.590074	0.99949
ENSG00000179546	HTR1D	0.3042	0.590079	0.99949
ENSG00000242220	TCP10L	-0.150709	0.590117	0.99949
ENSG00000111266	DUSP16	-0.263412	0.590184	0.99949
ENSG00000172782	FADS6	-0.320442	0.590297	0.99949
ENSG00000102753	KPNA3	0.233039	0.590324	0.99949
ENSG00000129562	DAD1	0.230132	0.590578	0.99949
ENSG00000128294	TPST2	-0.194508	0.590592	0.99949
ENSG00000163138	PACRGL	-0.170067	0.590637	0.99949
ENSG00000104872	PIH1D1	-0.161272	0.590716	0.99949
ENSG00000173988	LRRC63	-0.318783	0.590723	0.99949
ENSG00000255501	CARD18	0.352459	0.590756	0.99949
ENSG00000048540	LMO3	0.288643	0.590831	0.99949
ENSG00000148488	ST8SIA6	-0.251666	0.590838	0.99949
ENSG00000186583	SPATC1	-0.44592	0.590846	0.99949
ENSG00000102393	GLA	0.334319	0.590989	0.99949
ENSG00000022355	GABRA1	0.41186	0.591007	0.99949
ENSG00000196866	H2AC7	-0.481805	0.591041	0.99949
ENSG00000145832	SLC25A48	-0.255576	0.591075	0.99949
ENSG00000148341	SH3GLB2	-0.207789	0.591097	0.99949
ENSG00000064199	SPA17	-0.344586	0.59138	0.99949
ENSG00000158406	H4C8	0.262812	0.591473	0.99949
ENSG00000120688	WBP4	0.273765	0.591564	0.99949
ENSG00000267534	S1PR2	-0.194757	0.591667	0.99949
ENSG00000162419	GMEB1	-0.150181	0.591725	0.99949
ENSG00000099942	CRKL	-0.146693	0.591741	0.99949
ENSG00000131981	LGALS3	0.219423	0.591794	0.99949
ENSG00000119888	EPCAM	-0.355663	0.591923	0.99949
ENSG00000109927	TECTA	-0.628124	0.591932	0.99949
ENSG00000149016	TUT1	-0.280826	0.59198	0.99949
ENSG00000172757	CFL1	-0.164726	0.592027	0.99949
ENSG00000179284	DAND5	-0.301294	0.592029	0.99949
ENSG00000181767	OR8H2	-0.637596	0.592042	0.99949
ENSG00000283321	AC019117.4	0.375529	0.592077	0.99949
ENSG00000120318	ARAP3	-0.279541	0.592139	0.99949
ENSG00000157502	PWWP3B	0.879516	0.592158	0.99949
ENSG00000227507	LTB	-0.298574	0.592174	0.99949
ENSG00000055147	FAM114A2	-0.168332	0.592213	0.99949
ENSG00000151923	TIAL1	0.206751	0.592229	0.99949
ENSG00000141867	BRD4	-0.14781	0.592252	0.99949
ENSG00000206384	COL6A6	0.41502	0.592312	0.99949
ENSG00000113594	LIFR	-0.358168	0.592384	0.99949
ENSG00000104140	RHOV	-0.340941	0.592528	0.99949
ENSG00000139687	RB1	-0.245496	0.592566	0.99949
ENSG00000180776	ZDHHC20	0.321196	0.592652	0.99949
ENSG00000134779	TPGS2	-0.108698	0.592662	0.99949
ENSG00000090554	FLT3LG	-0.164558	0.592735	0.99949
ENSG00000076242	MLH1	0.117423	0.592736	0.99949
ENSG00000169857	AVEN	0.239779	0.592748	0.99949
ENSG00000114698	PLSCR4	-0.38416	0.592759	0.99949
ENSG00000139144	PIK3C2G	-0.275068	0.592762	0.99949
ENSG00000167757	KLK11	-0.27903	0.592928	0.99949
ENSG00000137968	SLC44A5	-0.305762	0.592996	0.99949
ENSG00000179918	SEPHS2	-0.199291	0.593033	0.99949
ENSG00000136943	CTSV	0.204434	0.593036	0.99949
ENSG00000110917	MLEC	-0.186131	0.593049	0.99949
ENSG00000040487	SLC66A1	-0.20816	0.593195	0.99949
ENSG00000134250	NOTCH2	-0.192796	0.593211	0.99949
ENSG00000134970	TMED7	0.183252	0.593223	0.99949
ENSG00000100320	RBFOX2	-0.358285	0.593272	0.99949
ENSG00000162551	ALPL	-0.290899	0.593348	0.99949
ENSG00000176076	KCNE5	-0.483875	0.593353	0.99949
ENSG00000102387	TAF7L	0.448457	0.593363	0.99949
ENSG00000029534	ANK1	0.355093	0.593391	0.99949
ENSG00000176009	ASCL3	-0.72389	0.593422	0.99949
ENSG00000163155	LYSMD1	-0.303658	0.593473	0.99949
ENSG00000151233	GXYLT1	0.181537	0.593499	0.99949
ENSG00000117560	FASLG	0.403756	0.593552	0.99949
ENSG00000101367	MAPRE1	0.183745	0.593555	0.99949
ENSG00000187475	H1-6	-0.474761	0.593609	0.99949
ENSG00000102048	ASB9	-0.250138	0.59366	0.99949
ENSG00000163807	KIAA1143	-0.125588	0.593694	0.99949
ENSG00000008323	PLEKHG6	-0.329038	0.593706	0.99949
ENSG00000151779	NBAS	-0.237	0.593796	0.99949
ENSG00000239900	ADSL	0.144343	0.593833	0.99949
ENSG00000131242	RAB11FIP4	0.181715	0.594336	0.99949
ENSG00000285509	AP000646.1	-0.726035	0.594354	0.99949
ENSG00000100614	PPM1A	0.220884	0.594394	0.99949
ENSG00000144852	NR1I2	-0.548767	0.594489	0.99949
ENSG00000121905	HPCA	-0.48252	0.59452	0.99949
ENSG00000213918	DNASE1	-0.203679	0.594586	0.99949
ENSG00000129673	AANAT	-0.336083	0.594609	0.99949
ENSG00000149600	COMMD7	-0.206329	0.594653	0.99949
ENSG00000177728	TMEM94	-0.213003	0.594817	0.99949
ENSG00000172269	DPAGT1	-0.191427	0.59484	0.99949
ENSG00000068438	FTSJ1	0.188452	0.594851	0.99949
ENSG00000174705	SH3PXD2B	-0.272735	0.594872	0.99949
ENSG00000121864	ZNF639	0.287896	0.594937	0.99949
ENSG00000157216	SSBP3	-0.17058	0.594971	0.99949
ENSG00000198355	PIM3	-0.28646	0.595037	0.99949
ENSG00000178607	ERN1	0.21274	0.595137	0.99949
ENSG00000197312	DDI2	0.187042	0.595407	0.99949
ENSG00000132676	DAP3	-0.0988053	0.595429	0.99949
ENSG00000185245	GP1BA	0.272861	0.595563	0.99949
ENSG00000144647	POMGNT2	-0.378365	0.595665	0.99949
ENSG00000269404	SPIB	0.260076	0.595667	0.99949
ENSG00000214940	NPIPA8	-0.727953	0.595733	0.99949
ENSG00000153132	CLGN	0.567336	0.595807	0.99949
ENSG00000134686	PHC2	-0.211169	0.59585	0.99949
ENSG00000072849	DERL2	-0.234651	0.595926	0.99949
ENSG00000147403	RPL10	0.185833	0.59593	0.99949
ENSG00000113575	PPP2CA	0.183055	0.596109	0.99949
ENSG00000230778	ANKRD63	0.993625	0.596125	0.99949
ENSG00000188060	RAB42	-0.302906	0.596168	0.99949
ENSG00000157837	SPPL3	0.176666	0.596199	0.99949
ENSG00000124237	C20orf85	-0.373597	0.596214	0.99949
ENSG00000132000	PODNL1	0.33432	0.596239	0.99949
ENSG00000243543	WFDC6	-0.670099	0.596245	0.99949
ENSG00000105370	LIM2	-0.793996	0.596422	0.99949
ENSG00000144031	ANKRD53	-0.482954	0.596454	0.99949
ENSG00000170477	KRT4	0.530826	0.596546	0.99949
ENSG00000101132	PFDN4	0.344805	0.596555	0.99949
ENSG00000120645	IQSEC3	0.679926	0.596581	0.99949
ENSG00000180855	ZNF443	0.311957	0.596629	0.99949
ENSG00000125534	PPDPF	0.230859	0.596651	0.99949
ENSG00000065057	NTHL1	-0.354979	0.596694	0.99949
ENSG00000113504	SLC12A7	0.271052	0.59672	0.99949
ENSG00000214021	TTLL3	-0.174331	0.596755	0.99949
ENSG00000161013	MGAT4B	-0.223167	0.596757	0.99949
ENSG00000197077	KIAA1671	-0.267247	0.596837	0.99949
ENSG00000158423	RIBC1	-0.37586	0.596913	0.99949
ENSG00000100197	CYP2D6	-0.293032	0.596928	0.99949
ENSG00000285188	AC008397.2	-0.610839	0.596941	0.99949
ENSG00000130385	BMP15	0.848513	0.597129	0.99949
ENSG00000167720	SRR	0.223025	0.597256	0.99949
ENSG00000196912	ANKRD36B	0.244515	0.597286	0.99949
ENSG00000257108	NHLRC4	-0.472795	0.597372	0.99949
ENSG00000185482	STAC3	-0.203085	0.597419	0.99949
ENSG00000269955	FMC1-LUC7L2	-0.890964	0.59746	0.99949
ENSG00000111325	OGFOD2	-0.232889	0.59759	0.99949
ENSG00000085365	SCAMP1	0.171453	0.597593	0.99949
ENSG00000198125	MB	0.49044	0.597641	0.99949
ENSG00000112530	PACRG	-0.384446	0.597666	0.99949
ENSG00000178965	ERICH3	-0.293136	0.5977	0.99949
ENSG00000114631	PODXL2	0.343265	0.597774	0.99949
ENSG00000197568	HHLA3	0.24176	0.597874	0.99949
ENSG00000163686	ABHD6	-0.217667	0.597926	0.99949
ENSG00000164327	RICTOR	0.293924	0.597973	0.99949
ENSG00000172006	ZNF554	0.173475	0.597973	0.99949
ENSG00000155657	TTN	-0.166061	0.597978	0.99949
ENSG00000093072	ADA2	0.162036	0.597979	0.99949
ENSG00000284713	SMIM38	0.478289	0.598023	0.99949
ENSG00000145362	ANK2	-0.3392	0.598112	0.99949
ENSG00000105793	GTPBP10	-0.217566	0.598294	0.99949
ENSG00000123684	LPGAT1	0.187444	0.598313	0.99949
ENSG00000170485	NPAS2	-0.401529	0.59836	0.99949
ENSG00000010361	FUZ	-0.234635	0.598423	0.99949
ENSG00000253313	C1orf210	0.273664	0.598431	0.99949
ENSG00000179583	CIITA	0.229831	0.598444	0.99949
ENSG00000088280	ASAP3	-0.169983	0.598513	0.99949
ENSG00000263002	ZNF234	-0.192852	0.598587	0.99949
ENSG00000156853	ZNF689	-0.232793	0.598645	0.99949
ENSG00000004455	AK2	-0.136637	0.598719	0.99949
ENSG00000147400	CETN2	-0.290486	0.598801	0.99949
ENSG00000107897	ACBD5	0.185686	0.598812	0.99949
ENSG00000237412	PRSS56	-1.0205	0.598869	0.99949
ENSG00000152766	ANKRD22	-0.266095	0.598905	0.99949
ENSG00000167711	SERPINF2	-0.387523	0.598958	0.99949
ENSG00000091592	NLRP1	-0.213733	0.599031	0.99949
ENSG00000172243	CLEC7A	0.283014	0.599081	0.99949
ENSG00000166415	WDR72	0.278344	0.599126	0.99949
ENSG00000176058	TPRN	-0.284646	0.599156	0.99949
ENSG00000070031	SCT	-0.449814	0.599242	0.99949
ENSG00000082641	NFE2L1	-0.187714	0.599314	0.99949
ENSG00000285897	AC004687.2	0.343669	0.599338	0.99949
ENSG00000138594	TMOD3	0.143701	0.599345	0.99949
ENSG00000134294	SLC38A2	-0.245165	0.599406	0.99949
ENSG00000187514	PTMA	0.151552	0.599418	0.99949
ENSG00000243156	MICAL3	-0.256243	0.599466	0.99949
ENSG00000128276	RFPL3	-0.813918	0.599694	0.99949
ENSG00000177108	ZDHHC22	0.519827	0.599712	0.99949
ENSG00000119777	TMEM214	-0.221284	0.599756	0.99949
ENSG00000136003	ISCU	0.188533	0.599888	0.99949
ENSG00000166073	GPR176	0.538767	0.599968	0.99949
ENSG00000137764	MAP2K5	-0.21584	0.600065	0.99949
ENSG00000198947	DMD	0.144479	0.600066	0.99949
ENSG00000197265	GTF2E2	0.203927	0.600112	0.99949
ENSG00000180667	YOD1	0.224244	0.600151	0.99949
ENSG00000183111	ARHGEF37	-0.326463	0.60016	0.99949
ENSG00000152749	GPR180	0.294884	0.600226	0.99949
ENSG00000145916	RMND5B	-0.170257	0.600251	0.99949
ENSG00000161652	IZUMO2	-0.253674	0.600253	0.99949
ENSG00000167778	SPRYD3	-0.207956	0.600314	0.99949
ENSG00000137814	HAUS2	-0.164631	0.600343	0.99949
ENSG00000197885	NKIRAS1	-0.231499	0.600377	0.99949
ENSG00000111203	ITFG2	-0.207081	0.600403	0.99949
ENSG00000170927	PKHD1	-0.417721	0.600481	0.99949
ENSG00000184497	TMEM255B	0.331983	0.600499	0.99949
ENSG00000119396	RAB14	0.256232	0.600602	0.99949
ENSG00000102967	DHODH	-0.245889	0.600613	0.99949
ENSG00000162065	TBC1D24	-0.210433	0.600627	0.99949
ENSG00000187003	ACTL7A	0.70034	0.600689	0.99949
ENSG00000248905	FMN1	0.221942	0.600747	0.99949
ENSG00000112232	KHDRBS2	-0.306432	0.600847	0.99949
ENSG00000156136	DCK	0.290616	0.600876	0.99949
ENSG00000170929	OR1M1	-0.244525	0.600914	0.99949
ENSG00000108784	NAGLU	-0.182259	0.60094	0.99949
ENSG00000150455	TIRAP	0.163193	0.600949	0.99949
ENSG00000101407	TTI1	-0.162745	0.601123	0.99949
ENSG00000128408	RIBC2	-0.410053	0.601213	0.99949
ENSG00000116667	C1orf21	-0.243591	0.601287	0.99949
ENSG00000170262	MRAP	-0.669319	0.601423	0.99949
ENSG00000173531	MST1	-0.208057	0.601473	0.99949
ENSG00000157107	FCHO2	0.21415	0.60148	0.99949
ENSG00000135945	REV1	-0.191801	0.601599	0.99949
ENSG00000187037	GPR141	-0.244902	0.601616	0.99949
ENSG00000139318	DUSP6	-0.176887	0.601726	0.99949
ENSG00000125037	EMC3	0.164512	0.601797	0.99949
ENSG00000171298	GAA	-0.259254	0.60181	0.99949
ENSG00000163694	RBM47	-0.160005	0.60183	0.99949
ENSG00000108511	HOXB6	-0.430163	0.601882	0.99949
ENSG00000156345	CDK20	-0.328777	0.601883	0.99949
ENSG00000153283	CD96	0.301604	0.601922	0.99949
ENSG00000011376	LARS2	0.184694	0.601962	0.99949
ENSG00000138069	RAB1A	-0.255048	0.602034	0.99949
ENSG00000177981	ASB8	-0.139536	0.602141	0.99949
ENSG00000177875	CCDC184	-0.382192	0.602245	0.99949
ENSG00000267314	AC104532.1	1.27049	0.602272	0.99949
ENSG00000077238	IL4R	-0.208863	0.602387	0.99949
ENSG00000178896	EXOSC4	-0.245906	0.602394	0.99949
ENSG00000166126	AMN	-0.392665	0.602419	0.99949
ENSG00000273802	H2BC8	0.223494	0.60245	0.99949
ENSG00000249715	FER1L5	-0.166129	0.602493	0.99949
ENSG00000177098	SCN4B	0.388745	0.60252	0.99949
ENSG00000183304	FAM9A	-0.499451	0.602537	0.99949
ENSG00000124251	TP53TG5	0.253356	0.602562	0.99949
ENSG00000175224	ATG13	0.128077	0.602564	0.99949
ENSG00000067113	PLPP1	0.290387	0.602656	0.99949
ENSG00000146282	RARS2	0.154921	0.602725	0.99949
ENSG00000110848	CD69	0.414232	0.602822	0.99949
ENSG00000106479	ZNF862	0.278627	0.602844	0.99949
ENSG00000102290	PCDH11X	0.413934	0.602892	0.99949
ENSG00000141873	SLC39A3	0.204631	0.602934	0.99949
ENSG00000183018	SPNS2	0.381482	0.602971	0.99949
ENSG00000176155	CCDC57	-0.175155	0.603	0.99949
ENSG00000141744	PNMT	-0.517082	0.603045	0.99949
ENSG00000035862	TIMP2	0.15915	0.603064	0.99949
ENSG00000172270	BSG	-0.159559	0.603145	0.99949
ENSG00000175573	C11orf68	-0.217323	0.603159	0.99949
ENSG00000014216	CAPN1	-0.193864	0.603174	0.99949
ENSG00000134758	RNF138	0.243941	0.603184	0.99949
ENSG00000143919	CAMKMT	0.241839	0.60319	0.99949
ENSG00000140320	BAHD1	-0.233427	0.603195	0.99949
ENSG00000229415	SFTA3	-0.468214	0.603213	0.99949
ENSG00000161609	CCDC155	-0.402452	0.603227	0.99949
ENSG00000279968	GVQW2	-0.4651	0.603266	0.99949
ENSG00000162998	FRZB	0.909026	0.60328	0.99949
ENSG00000185055	EFCAB10	-0.294295	0.603376	0.99949
ENSG00000126787	DLGAP5	-0.362766	0.603439	0.99949
ENSG00000005189	REXO5	0.251658	0.603442	0.99949
ENSG00000167220	HDHD2	-0.176551	0.603484	0.99949
ENSG00000143147	GPR161	0.362259	0.603493	0.99949
ENSG00000135506	OS9	-0.166187	0.603508	0.99949
ENSG00000005884	ITGA3	0.242236	0.60351	0.99949
ENSG00000137076	TLN1	-0.18453	0.603543	0.99949
ENSG00000179709	NLRP8	0.365812	0.603584	0.99949
ENSG00000147509	RGS20	0.348192	0.60359	0.99949
ENSG00000135521	LTV1	0.226796	0.603603	0.99949
ENSG00000102271	KLHL4	-0.595651	0.603674	0.99949
ENSG00000134115	CNTN6	0.450468	0.603711	0.99949
ENSG00000141627	DYM	0.188808	0.603812	0.99949
ENSG00000278677	H2AC17	0.433743	0.60404	0.99949
ENSG00000181029	TRAPPC5	-0.336651	0.604073	0.99949
ENSG00000140022	STON2	0.203402	0.604157	0.99949
ENSG00000125084	WNT1	0.548856	0.604235	0.99949
ENSG00000113558	SKP1	0.180793	0.604239	0.99949
ENSG00000004838	ZMYND10	-0.364293	0.604277	0.99949
ENSG00000184270	H2AC21	0.237617	0.604315	0.99949
ENSG00000118271	TTR	-0.269244	0.604359	0.99949
ENSG00000139131	YARS2	0.160863	0.604456	0.99949
ENSG00000060566	CREB3L3	0.553721	0.604484	0.99949
ENSG00000116266	STXBP3	0.281106	0.604516	0.99949
ENSG00000046651	OFD1	0.184961	0.604587	0.99949
ENSG00000159339	PADI4	-0.325093	0.604647	0.99949
ENSG00000215912	TTC34	-0.155072	0.604663	0.99949
ENSG00000162415	ZSWIM5	-0.371271	0.604751	0.99949
ENSG00000118972	FGF23	0.307348	0.604884	0.99949
ENSG00000114388	NPRL2	0.215984	0.604889	0.99949
ENSG00000278259	MYO19	-0.124447	0.604903	0.99949
ENSG00000088451	TGDS	0.351053	0.604916	0.99949
ENSG00000168395	ING5	-0.197435	0.604997	0.99949
ENSG00000171103	TRMT61B	-0.239199	0.605074	0.99949
ENSG00000158321	AUTS2	-0.234526	0.605101	0.99949
ENSG00000275410	HNF1B	-0.254974	0.605109	0.99949
ENSG00000104205	SGK3	-0.195849	0.605141	0.99949
ENSG00000197056	ZMYM1	-0.252134	0.605177	0.99949
ENSG00000141522	ARHGDIA	0.18594	0.605307	0.99949
ENSG00000110090	CPT1A	0.17341	0.605325	0.99949
ENSG00000117748	RPA2	0.173077	0.60541	0.99949
ENSG00000175029	CTBP2	-0.12569	0.605411	0.99949
ENSG00000055955	ITIH4	-0.330084	0.60544	0.99949
ENSG00000139914	FITM1	-0.502504	0.605457	0.99949
ENSG00000152795	HNRNPDL	0.181108	0.605517	0.99949
ENSG00000099625	CBARP	0.408253	0.6056	0.99949
ENSG00000154358	OBSCN	-0.272622	0.60565	0.99949
ENSG00000009765	IYD	-0.231601	0.605655	0.99949
ENSG00000198435	NRARP	0.261611	0.605661	0.99949
ENSG00000205078	SYCE1L	0.357842	0.605694	0.99949
ENSG00000184436	THAP7	0.216602	0.605724	0.99949
ENSG00000284981	UPK3BL2	-0.456523	0.605757	0.99949
ENSG00000119699	TGFB3	-0.32993	0.605912	0.99949
ENSG00000066933	MYO9A	0.102821	0.60594	0.99949
ENSG00000239282	CASTOR1	0.367801	0.60597	0.99949
ENSG00000180432	CYP8B1	-0.266938	0.606041	0.99949
ENSG00000177614	PGBD5	0.296104	0.606046	0.99949
ENSG00000163510	CWC22	-0.219304	0.606218	0.99949
ENSG00000135392	DNAJC14	0.161736	0.606258	0.99949
ENSG00000152242	C18orf25	0.15885	0.606284	0.99949
ENSG00000105514	RAB3D	-0.226841	0.606323	0.99949
ENSG00000149418	ST14	0.304674	0.606332	0.99949
ENSG00000107957	SH3PXD2A	0.252827	0.606349	0.99949
ENSG00000115839	RAB3GAP1	0.18835	0.606356	0.99949
ENSG00000186009	ATP4B	0.498603	0.606544	0.99949
ENSG00000205592	MUC19	-0.387996	0.606624	0.99949
ENSG00000168564	CDKN2AIP	-0.209141	0.606711	0.99949
ENSG00000196268	ZNF493	-0.196347	0.606792	0.99949
ENSG00000088320	REM1	0.570017	0.606811	0.99949
ENSG00000136451	VEZF1	0.194877	0.607038	0.99949
ENSG00000148481	MINDY3	-0.21923	0.607128	0.99949
ENSG00000186407	CD300E	-0.260933	0.607133	0.99949
ENSG00000082898	XPO1	0.236366	0.607168	0.99949
ENSG00000182938	OTOP3	-1.08345	0.60726	0.99949
ENSG00000158571	PFKFB1	-0.544217	0.607277	0.99949
ENSG00000100418	DESI1	0.130415	0.607338	0.99949
ENSG00000112357	PEX7	0.313319	0.607428	0.99949
ENSG00000135624	CCT7	0.189589	0.607487	0.99949
ENSG00000118705	RPN2	0.132917	0.607533	0.99949
ENSG00000185942	NKAIN3	0.721197	0.607544	0.99949
ENSG00000170909	OSCAR	-0.272125	0.607609	0.99949
ENSG00000114520	SNX4	0.211396	0.607647	0.99949
ENSG00000176393	RNPEP	0.196892	0.607648	0.99949
ENSG00000147010	SH3KBP1	-0.180365	0.607658	0.99949
ENSG00000277462	ZNF670	0.247136	0.607679	0.99949
ENSG00000278619	MRM1	-0.37703	0.607803	0.99949
ENSG00000177954	RPS27	0.276746	0.607821	0.99949
ENSG00000179088	C12orf42	-0.766217	0.608093	0.99949
ENSG00000140263	SORD	-0.303535	0.608181	0.99949
ENSG00000122691	TWIST1	-0.364137	0.608195	0.99949
ENSG00000177971	IMP3	0.185362	0.6082	0.99949
ENSG00000260916	CCPG1	-0.204734	0.608213	0.99949
ENSG00000165806	CASP7	0.187729	0.608225	0.99949
ENSG00000142273	CBLC	-0.444815	0.608279	0.99949
ENSG00000277531	PNMA8C	0.350573	0.608312	0.99949
ENSG00000197170	PSMD12	0.213891	0.608403	0.99949
ENSG00000145022	TCTA	0.151417	0.608476	0.99949
ENSG00000256977	LIMS3	-0.242667	0.608515	0.99949
ENSG00000162714	ZNF496	-0.201095	0.608542	0.99949
ENSG00000285723	AL034430.2	1.22436	0.608711	0.99949
ENSG00000279169	PRAMEF13	0.432254	0.608726	0.99949
ENSG00000173950	XXYLT1	0.210247	0.608828	0.99949
ENSG00000165660	ABRAXAS2	0.209285	0.608837	0.99949
ENSG00000184898	RBM43	-0.213153	0.60886	0.99949
ENSG00000176125	UFSP1	0.598899	0.608894	0.99949
ENSG00000149930	TAOK2	-0.183111	0.608902	0.99949
ENSG00000018610	CXorf56	-0.138329	0.608965	0.99949
ENSG00000115946	PNO1	0.156678	0.609005	0.99949
ENSG00000172058	SERF1A	0.213775	0.609025	0.99949
ENSG00000088986	DYNLL1	0.217057	0.609033	0.99949
ENSG00000274641	H2BC17	0.392031	0.609076	0.99949
ENSG00000165752	STK32C	-0.267534	0.609104	0.99949
ENSG00000198901	PRC1	-0.187576	0.609109	0.99949
ENSG00000240583	AQP1	-0.548211	0.609112	0.99949
ENSG00000109511	ANXA10	0.38128	0.609243	0.99949
ENSG00000082258	CCNT2	0.230652	0.609379	0.99949
ENSG00000225921	NOL7	0.202741	0.609398	0.99949
ENSG00000257315	ZBED6	-0.275476	0.609436	0.99949
ENSG00000105063	PPP6R1	-0.169278	0.609494	0.99949
ENSG00000251503	CENPS-CORT	0.527014	0.60953	0.99949
ENSG00000269403	AC008750.8	0.817756	0.609549	0.99949
ENSG00000115350	POLE4	0.222623	0.609561	0.99949
ENSG00000188315	C3orf62	-0.196745	0.609677	0.99949
ENSG00000272196	H2AC19	-0.570347	0.609843	0.99949
ENSG00000125952	MAX	0.128772	0.609949	0.99949
ENSG00000254959	INMT-MINDY4	0.672653	0.609952	0.99949
ENSG00000101888	NXT2	0.322911	0.609975	0.99949
ENSG00000178226	PRSS36	0.366983	0.610092	0.99949
ENSG00000044574	HSPA5	-0.169558	0.610221	0.99949
ENSG00000154582	ELOC	0.21818	0.610332	0.99949
ENSG00000133247	KMT5C	-0.294875	0.610436	0.99949
ENSG00000180974	OR52E4	0.129347	0.610472	0.99949
ENSG00000285053	TBCE	-0.321709	0.61065	0.99949
ENSG00000153774	CFDP1	0.130426	0.61068	0.99949
ENSG00000071889	FAM3A	-0.108804	0.610705	0.99949
ENSG00000254732	AP001931.1	-0.623281	0.610708	0.99949
ENSG00000104524	PYCR3	-0.302678	0.610728	0.99949
ENSG00000243678	NME2	0.171452	0.610762	0.99949
ENSG00000120519	SLC10A7	-0.185093	0.610788	0.99949
ENSG00000121413	ZSCAN18	-0.254661	0.61086	0.99949
ENSG00000130234	ACE2	-0.529202	0.611064	0.99949
ENSG00000166938	DIS3L	0.217581	0.6111	0.99949
ENSG00000141753	IGFBP4	-0.314006	0.611119	0.99949
ENSG00000100109	TFIP11	0.192075	0.611168	0.99949
ENSG00000198015	MRPL42	0.133385	0.611173	0.99949
ENSG00000183379	SYNDIG1L	-0.585185	0.611245	0.99949
ENSG00000165675	ENOX2	-0.194708	0.611251	0.99949
ENSG00000108551	RASD1	0.311034	0.611288	0.99949
ENSG00000091140	DLD	0.171452	0.611434	0.99949
ENSG00000100413	POLR3H	0.243429	0.611489	0.99949
ENSG00000103174	NAGPA	0.193237	0.611534	0.99949
ENSG00000171119	NRTN	-0.546667	0.611554	0.99949
ENSG00000144401	METTL21A	-0.130634	0.611599	0.99949
ENSG00000176261	ZBTB8OS	-0.117615	0.611642	0.99949
ENSG00000267157	AC011499.1	1.02915	0.611644	0.99949
ENSG00000221866	PLXNA4	0.473523	0.611761	0.99949
ENSG00000135334	AKIRIN2	-0.208237	0.611768	0.99949
ENSG00000156990	RPUSD3	-0.132101	0.611797	0.99949
ENSG00000131591	C1orf159	-0.33393	0.611813	0.99949
ENSG00000096654	ZNF184	0.226328	0.611814	0.99949
ENSG00000177084	POLE	-0.143237	0.611836	0.99949
ENSG00000109680	TBC1D19	0.271521	0.611864	0.99949
ENSG00000112186	CAP2	-0.230379	0.612012	0.99949
ENSG00000113389	NPR3	0.250465	0.612012	0.99949
ENSG00000104964	TLE5	0.180265	0.612062	0.99949
ENSG00000132677	RHBG	0.307429	0.612131	0.99949
ENSG00000187957	DNER	-0.38243	0.61223	0.99949
ENSG00000183793	NPIPA5	0.511483	0.612304	0.99949
ENSG00000162006	MSLNL	-0.516272	0.612332	0.99949
ENSG00000111664	GNB3	-0.557943	0.612356	0.99949
ENSG00000164889	SLC4A2	-0.203329	0.612358	0.99949
ENSG00000184060	ADAP2	-0.215331	0.612386	0.99949
ENSG00000111405	ENDOU	-0.426746	0.612398	0.99949
ENSG00000176945	MUC20	0.166613	0.612426	0.99949
ENSG00000151023	ENKUR	-0.379901	0.612429	0.99949
ENSG00000186074	CD300LF	-0.194956	0.612432	0.99949
ENSG00000125375	DMAC2L	-0.137503	0.612463	0.99949
ENSG00000184492	FOXD4L1	0.5351	0.612585	0.99949
ENSG00000143554	SLC27A3	0.196456	0.612632	0.99949
ENSG00000138777	PPA2	0.176867	0.612648	0.99949
ENSG00000174796	THAP6	-0.159597	0.61266	0.99949
ENSG00000011009	LYPLA2	-0.166835	0.612954	0.99949
ENSG00000165060	FXN	0.184695	0.613305	0.99949
ENSG00000137547	MRPL15	0.190542	0.613426	0.99949
ENSG00000175040	CHST2	-0.293539	0.613446	0.99949
ENSG00000140006	WDR89	0.153505	0.61361	0.99949
ENSG00000196152	ZNF79	0.201144	0.613629	0.99949
ENSG00000013288	MAN2B2	-0.119405	0.613697	0.99949
ENSG00000172954	LCLAT1	-0.178928	0.613805	0.99949
ENSG00000130517	PGPEP1	-0.162297	0.613856	0.99949
ENSG00000184347	SLIT3	-0.2405	0.613858	0.99949
ENSG00000054148	PHPT1	0.31552	0.613868	0.99949
ENSG00000182870	GALNT9	-0.407601	0.613922	0.99949
ENSG00000142208	AKT1	0.135806	0.613935	0.99949
ENSG00000169045	HNRNPH1	0.135983	0.613943	0.99949
ENSG00000204920	ZNF155	0.263448	0.614016	0.99949
ENSG00000186862	PDZD7	-0.201826	0.614118	0.99949
ENSG00000060656	PTPRU	-0.353601	0.614157	0.99949
ENSG00000067445	TRO	-0.369926	0.614204	0.99949
ENSG00000172164	SNTB1	0.170835	0.614253	0.99949
ENSG00000173915	ATP5MD	0.299291	0.614298	0.99949
ENSG00000134028	ADAMDEC1	-0.368171	0.614426	0.99949
ENSG00000127325	BEST3	0.139767	0.614439	0.99949
ENSG00000066185	ZMYND12	-0.379321	0.614578	0.99949
ENSG00000169432	SCN9A	-0.201531	0.614597	0.99949
ENSG00000151376	ME3	0.291475	0.614658	0.99949
ENSG00000007908	SELE	1.05018	0.614686	0.99949
ENSG00000166455	C16orf46	0.32527	0.614726	0.99949
ENSG00000169242	EFNA1	-0.304186	0.614772	0.99949
ENSG00000137460	FHDC1	-0.203283	0.61486	0.99949
ENSG00000135248	FAM71F1	0.507492	0.614867	0.99949
ENSG00000115138	POMC	0.396063	0.614926	0.99949
ENSG00000156689	GLYATL2	-0.625444	0.614967	0.99949
ENSG00000114745	GORASP1	-0.186774	0.615055	0.99949
ENSG00000112249	ASCC3	0.187639	0.615075	0.99949
ENSG00000197587	DMBX1	0.290437	0.615085	0.99949
ENSG00000073734	ABCB11	0.328402	0.615118	0.99949
ENSG00000214944	ARHGEF28	-0.243423	0.615131	0.99949
ENSG00000198585	NUDT16	0.233648	0.615141	0.99949
ENSG00000186462	NAP1L2	0.610706	0.615216	0.99949
ENSG00000261652	C15orf65	-0.509536	0.615409	0.99949
ENSG00000205155	PSENEN	-0.160686	0.615508	0.99949
ENSG00000163719	MTMR14	0.153072	0.615552	0.99949
ENSG00000205086	C2orf91	0.1552	0.615552	0.99949
ENSG00000157191	NECAP2	-0.131155	0.615591	0.99949
ENSG00000161940	BCL6B	-0.604013	0.615616	0.99949
ENSG00000179873	NLRP11	-0.395893	0.615697	0.99949
ENSG00000173991	TCAP	-0.477511	0.615728	0.99949
ENSG00000104723	TUSC3	-0.337053	0.615751	0.99949
ENSG00000204520	MICA	-0.159705	0.615781	0.99949
ENSG00000131143	COX4I1	0.161908	0.615788	0.99949
ENSG00000021852	C8B	-0.659323	0.615808	0.99949
ENSG00000142920	AZIN2	-0.31186	0.615811	0.99949
ENSG00000103489	XYLT1	0.193849	0.615865	0.99949
ENSG00000168283	BMI1	0.222952	0.615908	0.99949
ENSG00000146376	ARHGAP18	0.212244	0.616018	0.99949
ENSG00000157881	PANK4	-0.185235	0.616123	0.99949
ENSG00000007402	CACNA2D2	0.33699	0.616219	0.99949
ENSG00000147592	LACTB2	-0.329674	0.616451	0.99949
ENSG00000281106	TMEM272	0.425191	0.616489	0.99949
ENSG00000171786	NHLH1	-0.363053	0.616557	0.99949
ENSG00000141485	SLC13A5	0.239016	0.616609	0.99949
ENSG00000172732	MUS81	-0.20319	0.616643	0.99949
ENSG00000212127	TAS2R14	-0.336	0.61668	0.99949
ENSG00000197713	RPE	0.175531	0.616716	0.99949
ENSG00000122432	SPATA1	-0.238986	0.616728	0.99949
ENSG00000134058	CDK7	0.189691	0.616791	0.99949
ENSG00000102003	SYP	-0.200983	0.616799	0.99949
ENSG00000067048	DDX3Y	0.705083	0.61681	0.99949
ENSG00000182199	SHMT2	-0.239415	0.616838	0.99949
ENSG00000156509	FBXO43	0.450757	0.616884	0.99949
ENSG00000131871	SELENOS	0.177192	0.616924	0.99949
ENSG00000162227	TAF6L	-0.235873	0.616982	0.99949
ENSG00000165533	TTC8	-0.216425	0.616992	0.99949
ENSG00000158747	NBL1	-0.32155	0.617005	0.99949
ENSG00000100077	GRK3	0.210275	0.617018	0.99949
ENSG00000182326	C1S	-0.23792	0.61706	0.99949
ENSG00000119878	CRIPT	0.161899	0.617068	0.99949
ENSG00000204022	LIPJ	0.497298	0.617116	0.99949
ENSG00000165209	STRBP	-0.205723	0.617173	0.99949
ENSG00000184911	DMRTC1B	-0.385918	0.617176	0.99949
ENSG00000221914	PPP2R2A	0.223184	0.617188	0.99949
ENSG00000196422	PPP1R26	-0.236435	0.617293	0.99949
ENSG00000138613	APH1B	0.161229	0.617365	0.99949
ENSG00000164764	SBSPON	-0.208374	0.617372	0.99949
ENSG00000161544	CYGB	-0.328552	0.617372	0.99949
ENSG00000111640	GAPDH	0.151639	0.617422	0.99949
ENSG00000171017	LRRC8E	-0.276556	0.617435	0.99949
ENSG00000172167	MTBP	0.202312	0.617558	0.99949
ENSG00000176919	C8G	-0.585947	0.617599	0.99949
ENSG00000136371	MTHFS	-0.239052	0.617676	0.99949
ENSG00000020181	ADGRA2	-0.387726	0.617714	0.99949
ENSG00000150401	DCUN1D2	0.221892	0.617717	0.99949
ENSG00000142233	NTN5	-0.431472	0.617731	0.99949
ENSG00000128159	TUBGCP6	0.172958	0.617831	0.99949
ENSG00000108839	ALOX12	-0.234523	0.617926	0.99949
ENSG00000063601	MTMR1	-0.172774	0.617983	0.99949
ENSG00000113758	DBN1	-0.320153	0.618011	0.99949
ENSG00000111361	EIF2B1	0.140383	0.618078	0.99949
ENSG00000127948	POR	-0.208264	0.618387	0.99949
ENSG00000050130	JKAMP	0.224784	0.618393	0.99949
ENSG00000143947	RPS27A	0.190193	0.618407	0.99949
ENSG00000140743	CDR2	0.174429	0.618467	0.99949
ENSG00000110619	CARS1	-0.121014	0.618468	0.99949
ENSG00000109133	TMEM33	0.15366	0.618504	0.99949
ENSG00000113889	KNG1	0.490874	0.61854	0.99949
ENSG00000136319	TTC5	-0.223849	0.618542	0.99949
ENSG00000047056	WDR37	0.166306	0.618545	0.99949
ENSG00000167977	KCTD5	-0.173019	0.618548	0.99949
ENSG00000285991	AL355312.6	0.202984	0.618615	0.99949
ENSG00000187553	CYP26C1	0.493459	0.618664	0.99949
ENSG00000104856	RELB	-0.265232	0.618888	0.99949
ENSG00000156983	BRPF1	-0.19739	0.6189	0.99949
ENSG00000130045	NXNL2	-0.170888	0.618963	0.99949
ENSG00000107872	FBXL15	-0.317701	0.618997	0.99949
ENSG00000170961	HAS2	-0.294973	0.619004	0.99949
ENSG00000158195	WASF2	0.110704	0.61908	0.99949
ENSG00000151615	POU4F2	1.00944	0.619089	0.99949
ENSG00000181804	SLC9A9	-0.227446	0.619105	0.99949
ENSG00000278558	TMEM191B	0.443253	0.619152	0.99949
ENSG00000196072	BLOC1S2	0.19245	0.619184	0.99949
ENSG00000103356	EARS2	0.273859	0.619185	0.99949
ENSG00000135374	ELF5	0.263861	0.61919	0.99949
ENSG00000096080	MRPS18A	0.297676	0.619272	0.99949
ENSG00000282988	AL031777.2	-0.286548	0.619284	0.99949
ENSG00000173868	PHOSPHO1	0.246237	0.619304	0.99949
ENSG00000161558	TMEM143	-0.278172	0.619425	0.99949
ENSG00000243284	VSIG8	-0.477501	0.61947	0.99949
ENSG00000196793	ZNF239	-0.495758	0.619493	0.99949
ENSG00000030066	NUP160	0.131611	0.619515	0.99949
ENSG00000187688	TRPV2	0.192668	0.619534	0.99949
ENSG00000183032	SLC25A21	0.244398	0.619568	0.99949
ENSG00000091732	ZC3HC1	-0.213342	0.619601	0.99949
ENSG00000197162	ZNF785	-0.180904	0.619729	0.99949
ENSG00000137142	IGFBPL1	0.170545	0.619748	0.99949
ENSG00000188800	TMCO2	-0.302917	0.619811	0.99949
ENSG00000065320	NTN1	-0.341521	0.619908	0.99949
ENSG00000145555	MYO10	0.168947	0.619938	0.99949
ENSG00000103502	CDIPT	-0.180929	0.619938	0.99949
ENSG00000170142	UBE2E1	-0.244159	0.619964	0.99949
ENSG00000116747	RO60	0.171324	0.620031	0.99949
ENSG00000123977	DAW1	-0.235092	0.620139	0.99949
ENSG00000101096	NFATC2	-0.237991	0.62024	0.99949
ENSG00000102054	RBBP7	0.140456	0.620343	0.99949
ENSG00000130511	SSBP4	-0.298784	0.620504	0.99949
ENSG00000170291	ELP5	-0.195122	0.620552	0.99949
ENSG00000177689	MAGEB10	0.28816	0.620584	0.99949
ENSG00000285283	AL035078.4	-1.06569	0.620598	0.99949
ENSG00000162438	CTRC	-0.294122	0.620605	0.99949
ENSG00000161016	RPL8	0.199629	0.620634	0.99949
ENSG00000160753	RUSC1	-0.208947	0.620737	0.99949
ENSG00000099341	PSMD8	0.121526	0.620741	0.99949
ENSG00000133935	ERG28	-0.120405	0.620758	0.99949
ENSG00000168291	PDHB	-0.141041	0.620891	0.99949
ENSG00000125835	SNRPB	0.155769	0.620918	0.99949
ENSG00000283297	TEX52	-0.449947	0.621168	0.99949
ENSG00000253767	PCDHGA8	0.190928	0.621239	0.99949
ENSG00000276043	UHRF1	-0.195283	0.621242	0.99949
ENSG00000284824	GCSAML-AS1	0.834149	0.621275	0.99949
ENSG00000161202	DVL3	0.169295	0.621336	0.99949
ENSG00000053108	FSTL4	-0.240166	0.621358	0.99949
ENSG00000198887	SMC5	0.182129	0.621436	0.99949
ENSG00000189420	ZFP92	0.280575	0.621439	0.99949
ENSG00000164611	PTTG1	0.273644	0.621445	0.99949
ENSG00000172531	PPP1CA	0.135026	0.621457	0.99949
ENSG00000130313	PGLS	0.194272	0.621467	0.99949
ENSG00000181090	EHMT1	-0.257855	0.621505	0.99949
ENSG00000263961	RHEX	0.302941	0.621604	0.99949
ENSG00000124140	SLC12A5	-0.311353	0.621607	0.99949
ENSG00000185664	PMEL	0.316724	0.621681	0.99949
ENSG00000064225	ST3GAL6	0.185889	0.621684	0.99949
ENSG00000163956	LRPAP1	-0.205657	0.621711	0.99949
ENSG00000172594	SMPDL3A	-0.270722	0.621716	0.99949
ENSG00000173918	C1QTNF1	-0.348069	0.621775	0.99949
ENSG00000173264	GPR137	-0.208706	0.621834	0.99949
ENSG00000134324	LPIN1	0.135386	0.621883	0.99949
ENSG00000269502	DMRTC1	-0.399159	0.621935	0.99949
ENSG00000253305	PCDHGB6	-0.238813	0.622031	0.99949
ENSG00000154328	NEIL2	-0.220838	0.622059	0.99949
ENSG00000130764	LRRC47	0.185594	0.622066	0.99949
ENSG00000186912	P2RY4	-0.713868	0.622077	0.99949
ENSG00000204060	FOXO6	-0.605319	0.622087	0.99949
ENSG00000205076	LGALS7	-0.518145	0.622106	0.99949
ENSG00000188152	NUTM2G	-0.353928	0.622277	0.99949
ENSG00000073754	CD5L	-0.561612	0.622284	0.99949
ENSG00000179409	GEMIN4	0.249107	0.62234	0.99949
ENSG00000214046	SMIM7	-0.110387	0.622413	0.99949
ENSG00000172482	AGXT	0.269536	0.622512	0.99949
ENSG00000174514	MFSD4A	-0.304639	0.622535	0.99949
ENSG00000186638	KIF24	-0.217623	0.622552	0.99949
ENSG00000177854	TMEM187	-0.340628	0.622671	0.99949
ENSG00000073536	NLE1	0.172197	0.62268	0.99949
ENSG00000160678	S100A1	0.33037	0.62277	0.99949
ENSG00000176148	TCP11L1	0.182436	0.622786	0.99949
ENSG00000150637	CD226	0.24547	0.622962	0.99949
ENSG00000163283	ALPP	-0.406466	0.623	0.99949
ENSG00000196396	PTPN1	0.162992	0.62302	0.99949
ENSG00000138867	GUCD1	-0.218554	0.623045	0.99949
ENSG00000111300	NAA25	0.168771	0.62308	0.99949
ENSG00000108733	PEX12	-0.253659	0.623187	0.99949
ENSG00000184735	DDX53	-0.371201	0.623215	0.99949
ENSG00000204314	PRRT1	-0.552255	0.623254	0.99949
ENSG00000012223	LTF	-0.289559	0.623525	0.99949
ENSG00000116604	MEF2D	0.207329	0.62359	0.99949
ENSG00000160325	CACFD1	0.334167	0.623687	0.99949
ENSG00000150433	TMEM218	0.155558	0.623766	0.99949
ENSG00000158882	TOMM40L	-0.265231	0.623789	0.99949
ENSG00000127452	FBXL12	0.180112	0.623793	0.99949
ENSG00000147113	DIPK2B	0.167603	0.623806	0.99949
ENSG00000229924	FAM90A26	-0.693089	0.62381	0.99949
ENSG00000198951	NAGA	0.177094	0.623832	0.99949
ENSG00000171611	PTCRA	0.415418	0.623944	0.99949
ENSG00000136205	TNS3	0.185139	0.623967	0.99949
ENSG00000160345	C9orf116	-0.369868	0.623977	0.99949
ENSG00000141956	PRDM15	0.249557	0.624052	0.99949
ENSG00000163608	NEPRO	0.220044	0.624076	0.99949
ENSG00000148357	HMCN2	0.39514	0.624078	0.99949
ENSG00000152582	SPEF2	-0.259655	0.624252	0.99949
ENSG00000102362	SYTL4	0.226579	0.624272	0.99949
ENSG00000151240	DIP2C	0.304352	0.624305	0.99949
ENSG00000174628	IQCK	-0.202949	0.624314	0.99949
ENSG00000197114	ZGPAT	-0.228584	0.624359	0.99949
ENSG00000185278	ZBTB37	-0.193596	0.62439	0.99949
ENSG00000182768	NGRN	-0.174563	0.62453	0.99949
ENSG00000166454	ATMIN	0.178412	0.624708	0.99949
ENSG00000183155	RABIF	0.153369	0.624714	0.99949
ENSG00000088035	ALG6	-0.194669	0.624738	0.99949
ENSG00000203727	SAMD5	-0.236973	0.624754	0.99949
ENSG00000163864	NMNAT3	-0.182017	0.624798	0.99949
ENSG00000198081	ZBTB14	0.25574	0.624915	0.99949
ENSG00000116194	ANGPTL1	0.302989	0.624916	0.99949
ENSG00000178297	TMPRSS9	-0.392125	0.624929	0.99949
ENSG00000163125	RPRD2	0.126116	0.625033	0.99949
ENSG00000203883	SOX18	0.711336	0.625124	0.99949
ENSG00000186340	THBS2	0.729293	0.625155	0.99949
ENSG00000132824	SERINC3	0.210595	0.6252	0.99949
ENSG00000133794	ARNTL	0.181115	0.625215	0.99949
ENSG00000196151	WDSUB1	-0.209947	0.625345	0.99949
ENSG00000166912	MTMR10	0.22254	0.62536	0.99949
ENSG00000204152	TIMM23B	0.122615	0.625366	0.99949
ENSG00000026559	KCNG1	0.276734	0.625391	0.99949
ENSG00000070367	EXOC5	0.206628	0.625438	0.99949
ENSG00000131844	MCCC2	0.172955	0.625453	0.99949
ENSG00000041353	RAB27B	0.344046	0.625505	0.99949
ENSG00000212657	KRTAP16-1	-0.787747	0.62554	0.99949
ENSG00000149403	GRIK4	-0.469359	0.625581	0.99949
ENSG00000111728	ST8SIA1	-0.189838	0.625696	0.99949
ENSG00000198856	OSTC	0.277398	0.625745	0.99949
ENSG00000166275	BORCS7	-0.281597	0.625758	0.99949
ENSG00000135457	TFCP2	-0.159027	0.625761	0.99949
ENSG00000124299	PEPD	0.171557	0.625791	0.99949
ENSG00000111726	CMAS	0.267125	0.625797	0.99949
ENSG00000127922	SEM1	0.130264	0.625916	0.99949
ENSG00000116852	KIF21B	0.155577	0.625937	0.99949
ENSG00000070601	FRMPD1	0.334211	0.626022	0.99949
ENSG00000157193	LRP8	-0.159555	0.626052	0.99949
ENSG00000189377	CXCL17	-0.341311	0.626081	0.99949
ENSG00000126883	NUP214	0.129822	0.626112	0.99949
ENSG00000173218	VANGL1	-0.343947	0.626115	0.99949
ENSG00000139083	ETV6	-0.143797	0.626162	0.99949
ENSG00000111012	CYP27B1	0.278584	0.626194	0.99949
ENSG00000137942	FNBP1L	-0.254669	0.626239	0.99949
ENSG00000168002	POLR2G	0.245046	0.626347	0.99949
ENSG00000270136	MICOS10-NBL1	1.13432	0.62642	0.99949
ENSG00000206127	GOLGA8O	0.22493	0.626433	0.99949
ENSG00000139620	KANSL2	0.152617	0.626536	0.99949
ENSG00000095906	NUBP2	-0.214953	0.626609	0.99949
ENSG00000172399	MYOZ2	0.927373	0.626628	0.99949
ENSG00000124688	MAD2L1BP	-0.157803	0.626738	0.99949
ENSG00000153936	HS2ST1	0.224773	0.62687	0.99949
ENSG00000175206	NPPA	-0.316091	0.626916	0.99949
ENSG00000197961	ZNF121	0.191543	0.626987	0.99949
ENSG00000163431	LMOD1	0.5524	0.627019	0.99949
ENSG00000125870	SNRPB2	0.254957	0.62703	0.99949
ENSG00000106100	NOD1	-0.167286	0.627043	0.99949
ENSG00000092094	OSGEP	-0.115089	0.627131	0.99949
ENSG00000173933	RBM4	-0.0856046	0.62715	0.99949
ENSG00000132434	LANCL2	0.206838	0.627176	0.99949
ENSG00000162373	BEND5	-0.490983	0.627293	0.99949
ENSG00000213160	KLHL23	0.326917	0.627308	0.99949
ENSG00000132481	TRIM47	-0.234104	0.627313	0.99949
ENSG00000138686	BBS7	-0.260974	0.627322	0.99949
ENSG00000170954	ZNF415	-0.30739	0.627381	0.99949
ENSG00000025800	KPNA6	-0.191016	0.627385	0.99949
ENSG00000100448	CTSG	-0.488154	0.627498	0.99949
ENSG00000159184	HOXB13	0.549162	0.627557	0.99949
ENSG00000186628	FSD2	-0.247896	0.627567	0.99949
ENSG00000268655	AC008687.4	-0.424897	0.627717	0.99949
ENSG00000134588	USP26	-0.368306	0.627743	0.99949
ENSG00000111670	GNPTAB	0.147514	0.627792	0.99949
ENSG00000196092	PAX5	-0.279472	0.627805	0.99949
ENSG00000107874	CUEDC2	-0.19239	0.627844	0.99949
ENSG00000186474	KLK12	0.687916	0.627943	0.99949
ENSG00000198270	TMEM116	-0.193462	0.62795	0.99949
ENSG00000136936	XPA	0.298046	0.62798	0.99949
ENSG00000114374	USP9Y	-0.162648	0.628	0.99949
ENSG00000177432	NAP1L5	0.195245	0.628014	0.99949
ENSG00000178980	SELENOW	0.173948	0.628033	0.99949
ENSG00000225932	CTAGE4	0.482954	0.628036	0.99949
ENSG00000132383	RPA1	0.250641	0.628047	0.99949
ENSG00000119640	ACYP1	0.307874	0.628056	0.99949
ENSG00000235173	HGH1	-0.359032	0.628102	0.99949
ENSG00000132122	SPATA6	-0.203702	0.628196	0.99949
ENSG00000152904	GGPS1	-0.244087	0.628218	0.99949
ENSG00000170549	IRX1	0.646888	0.628244	0.99949
ENSG00000116793	PHTF1	-0.117306	0.628277	0.99949
ENSG00000117472	TSPAN1	-0.348796	0.628445	0.99949
ENSG00000167165	UGT1A6	-0.521282	0.628446	0.99949
ENSG00000186480	INSIG1	0.210674	0.628511	0.99949
ENSG00000189306	RRP7A	-0.171911	0.628568	0.99949
ENSG00000096384	HSP90AB1	-0.14722	0.628673	0.99949
ENSG00000159082	SYNJ1	-0.145627	0.628697	0.99949
ENSG00000150477	KIAA1328	-0.164019	0.628716	0.99949
ENSG00000110713	NUP98	0.183409	0.628927	0.99949
ENSG00000254122	PCDHGB7	0.425821	0.628961	0.99949
ENSG00000171100	MTM1	0.230754	0.629074	0.99949
ENSG00000105852	PON3	0.256487	0.629086	0.99949
ENSG00000184381	PLA2G6	-0.243868	0.629108	0.99949
ENSG00000135596	MICAL1	-0.164153	0.629152	0.99949
ENSG00000134954	ETS1	-0.154738	0.629155	0.99949
ENSG00000103335	PIEZO1	0.201704	0.629157	0.99949
ENSG00000178381	ZFAND2A	-0.263565	0.629216	0.99949
ENSG00000131236	CAP1	-0.135584	0.629231	0.99949
ENSG00000097007	ABL1	0.169152	0.629279	0.99949
ENSG00000110148	CCKBR	0.78961	0.62928	0.99949
ENSG00000164105	SAP30	-0.184088	0.629422	0.99949
ENSG00000168393	DTYMK	0.144215	0.629433	0.99949
ENSG00000159885	ZNF222	0.261781	0.629444	0.99949
ENSG00000145626	UGT3A1	-0.294814	0.629462	0.99949
ENSG00000124444	ZNF576	-0.186397	0.629493	0.99949
ENSG00000091986	CCDC80	-0.111551	0.629512	0.99949
ENSG00000099995	SF3A1	-0.17846	0.629532	0.99949
ENSG00000182346	DAOA	0.63578	0.629683	0.99949
ENSG00000171310	CHST11	-0.120041	0.629729	0.99949
ENSG00000144711	IQSEC1	-0.190785	0.629735	0.99949
ENSG00000280071	GATD3B	0.217006	0.629747	0.99949
ENSG00000065989	PDE4A	0.210351	0.62977	0.99949
ENSG00000089902	RCOR1	-0.205944	0.629827	0.99949
ENSG00000055070	SZRD1	-0.124815	0.629967	0.99949
ENSG00000095464	PDE6C	-0.211086	0.630001	0.99949
ENSG00000162129	CLPB	0.134457	0.630108	0.99949
ENSG00000262461	SPDYE9P	-0.184342	0.630167	0.99949
ENSG00000204271	SPIN3	-0.122347	0.630189	0.99949
ENSG00000187634	SAMD11	0.402656	0.63024	0.99949
ENSG00000152219	ARL14EP	-0.245491	0.630267	0.99949
ENSG00000197283	SYNGAP1	-0.316193	0.630298	0.99949
ENSG00000155957	TMBIM4	-0.202763	0.630499	0.99949
ENSG00000162396	PARS2	-0.372893	0.630499	0.99949
ENSG00000196655	TRAPPC4	-0.143642	0.630529	0.99949
ENSG00000158669	GPAT4	0.227252	0.630624	0.99949
ENSG00000111845	PAK1IP1	-0.271505	0.63067	0.99949
ENSG00000150907	FOXO1	0.20134	0.630742	0.99949
ENSG00000198829	SUCNR1	-0.368368	0.630781	0.99949
ENSG00000152402	GUCY1A2	0.456611	0.6308	0.99949
ENSG00000163946	TASOR	-0.169204	0.6308	0.99949
ENSG00000143952	VPS54	0.11231	0.630865	0.99949
ENSG00000006118	TMEM132A	0.261234	0.630923	0.99949
ENSG00000122873	CISD1	-0.333379	0.630935	0.99949
ENSG00000169594	BNC1	0.918838	0.630987	0.99949
ENSG00000175467	SART1	-0.211013	0.630996	0.99949
ENSG00000169105	CHST14	-0.201464	0.631139	0.99949
ENSG00000108021	TASOR2	0.208683	0.631338	0.99949
ENSG00000197586	ENTPD6	-0.197755	0.631418	0.99949
ENSG00000139324	TMTC3	0.202563	0.631422	0.99949
ENSG00000115425	PECR	-0.157906	0.631475	0.99949
ENSG00000111981	ULBP1	-0.317363	0.631581	0.99949
ENSG00000134207	SYT6	0.846021	0.631644	0.99949
ENSG00000102804	TSC22D1	0.169443	0.63165	0.99949
ENSG00000105372	RPS19	0.185319	0.631737	0.99949
ENSG00000159905	ZNF221	0.258165	0.631757	0.99949
ENSG00000083123	BCKDHB	0.170703	0.631792	0.99949
ENSG00000268163	AC004076.1	0.61469	0.631848	0.99949
ENSG00000150048	CLEC1A	-0.18827	0.631918	0.99949
ENSG00000108018	SORCS1	-0.267651	0.631957	0.99949
ENSG00000172922	RNASEH2C	-0.165621	0.631984	0.99949
ENSG00000141946	ZIM3	-0.446571	0.631988	0.99949
ENSG00000186854	TRABD2A	0.138346	0.632029	0.99949
ENSG00000109771	LRP2BP	-0.196426	0.632081	0.99949
ENSG00000267001	AC006538.2	0.545927	0.632105	0.99949
ENSG00000221995	TIAF1	-0.190131	0.632106	0.99949
ENSG00000198885	ITPRIPL1	-0.176907	0.632154	0.99949
ENSG00000145685	LHFPL2	0.131838	0.632154	0.99949
ENSG00000155016	CYP2U1	0.202454	0.632163	0.99949
ENSG00000117862	TXNDC12	-0.136933	0.632174	0.99949
ENSG00000101457	DNTTIP1	-0.163666	0.63224	0.99949
ENSG00000197467	COL13A1	0.558028	0.632269	0.99949
ENSG00000204010	IFIT1B	-0.304405	0.632363	0.99949
ENSG00000186281	GPAT2	0.317603	0.632381	0.99949
ENSG00000185436	IFNLR1	0.27045	0.632415	0.99949
ENSG00000142687	KIAA0319L	-0.141327	0.632435	0.99949
ENSG00000164007	CLDN19	0.326083	0.63245	0.99949
ENSG00000128710	HOXD10	0.834346	0.632506	0.99949
ENSG00000117400	MPL	-0.199501	0.632568	0.99949
ENSG00000260286	ARMH2	-0.333474	0.632606	0.99949
ENSG00000132010	ZNF20	-0.177938	0.632666	0.99949
ENSG00000172938	MRGPRD	0.789246	0.632772	0.99949
ENSG00000111877	MCM9	0.134426	0.632778	0.99949
ENSG00000008853	RHOBTB2	0.234656	0.632799	0.99949
ENSG00000166920	C15orf48	-0.334194	0.632814	0.99949
ENSG00000168758	SEMA4C	-0.284049	0.632835	0.99949
ENSG00000155850	SLC26A2	0.189306	0.632876	0.99949
ENSG00000196242	OR2C3	0.162554	0.632894	0.99949
ENSG00000158901	WFDC8	0.448737	0.632971	0.99949
ENSG00000065135	GNAI3	0.19831	0.633043	0.99949
ENSG00000103544	VPS35L	0.116273	0.633048	0.99949
ENSG00000205129	C4orf47	-0.291183	0.633096	0.99949
ENSG00000250067	YJEFN3	-0.309718	0.633114	0.99949
ENSG00000163923	RPL39L	-0.170774	0.633133	0.99949
ENSG00000100387	RBX1	0.172527	0.633172	0.99949
ENSG00000140326	CDAN1	-0.216804	0.633173	0.99949
ENSG00000169696	ASPSCR1	-0.230809	0.633259	0.99949
ENSG00000105409	ATP1A3	0.362376	0.633468	0.99949
ENSG00000149634	SPATA25	-0.288974	0.633649	0.99949
ENSG00000041880	PARP3	0.22735	0.63366	0.99949
ENSG00000160959	LRRC14	-0.213252	0.63366	0.99949
ENSG00000171840	NINJ2	-0.195057	0.633838	0.99949
ENSG00000103275	UBE2I	0.120251	0.633868	0.99949
ENSG00000179071	CCDC89	-0.328162	0.633871	0.99949
ENSG00000119335	SET	0.118514	0.633993	0.99949
ENSG00000130528	HRC	-0.453174	0.633999	0.99949
ENSG00000157911	PEX10	0.236563	0.634084	0.99949
ENSG00000151778	SERP2	-0.577879	0.634091	0.99949
ENSG00000132879	FBXO44	-0.216341	0.634131	0.99949
ENSG00000183735	TBK1	0.276329	0.634132	0.99949
ENSG00000131095	GFAP	0.235631	0.63416	0.99949
ENSG00000101384	JAG1	0.159313	0.634165	0.99949
ENSG00000176253	OR4K13	0.23878	0.634259	0.99949
ENSG00000203880	PCMTD2	-0.214202	0.63427	0.99949
ENSG00000179912	R3HDM2	-0.112403	0.634333	0.99949
ENSG00000181072	CHRM2	-0.431461	0.634474	0.99949
ENSG00000184144	CNTN2	-0.210523	0.634487	0.99949
ENSG00000100815	TRIP11	0.199152	0.634492	0.99949
ENSG00000184939	ZFP90	-0.22369	0.634542	0.99949
ENSG00000156973	PDE6D	-0.139342	0.634542	0.99949
ENSG00000254870	ATP6V1G2-DDX39B	-0.62933	0.634557	0.99949
ENSG00000166783	MARF1	-0.172111	0.634567	0.99949
ENSG00000180934	OR56A1	-0.169742	0.63466	0.99949
ENSG00000263001	GTF2I	0.122519	0.634667	0.99949
ENSG00000022567	SLC45A4	-0.183351	0.634774	0.99949
ENSG00000258223	PRSS58	0.875788	0.634808	0.99949
ENSG00000183087	GAS6	-0.257139	0.634844	0.99949
ENSG00000179388	EGR3	0.237433	0.634992	0.99949
ENSG00000138271	GPR87	-0.349029	0.635032	0.99949
ENSG00000140497	SCAMP2	-0.12892	0.635034	0.99949
ENSG00000186777	ZNF732	-0.939498	0.635074	0.99949
ENSG00000159648	TEPP	-0.305237	0.635226	0.99949
ENSG00000122008	POLK	0.186442	0.635231	0.99949
ENSG00000165171	METTL27	-0.400466	0.63524	0.99949
ENSG00000180316	PNPLA1	0.332286	0.635269	0.99949
ENSG00000205659	LIN52	-0.164385	0.635343	0.99949
ENSG00000127054	INTS11	-0.162321	0.635353	0.99949
ENSG00000106554	CHCHD3	0.153948	0.635467	0.99949
ENSG00000161664	ASB16	-0.297039	0.635633	0.99949
ENSG00000179468	OR9A2	0.465839	0.635663	0.99949
ENSG00000101447	FAM83D	-0.225212	0.635687	0.99949
ENSG00000164175	SLC45A2	0.756574	0.635892	0.99949
ENSG00000214814	FER1L6	0.327486	0.635959	0.99949
ENSG00000119862	LGALSL	-0.256677	0.636144	0.99949
ENSG00000102908	NFAT5	0.183358	0.636276	0.99949
ENSG00000133980	VRTN	0.346371	0.636286	0.99949
ENSG00000158301	GPRASP2	-0.338587	0.636424	0.99949
ENSG00000003509	NDUFAF7	0.216825	0.636529	0.99949
ENSG00000162434	JAK1	0.205084	0.636534	0.99949
ENSG00000070761	CFAP20	0.1974	0.636547	0.99949
ENSG00000131668	BARX1	-0.82098	0.636547	0.99949
ENSG00000172215	CXCR6	0.276441	0.636648	0.99949
ENSG00000019102	VSIG2	0.373104	0.636702	0.99949
ENSG00000147003	CLTRN	0.34115	0.636745	0.99949
ENSG00000112576	CCND3	-0.202912	0.636754	0.99949
ENSG00000114268	PFKFB4	0.191168	0.636908	0.99949
ENSG00000176903	PNMA1	0.21204	0.636936	0.99949
ENSG00000154080	CHST9	-0.339996	0.636941	0.99949
ENSG00000134508	CABLES1	0.225396	0.637016	0.99949
ENSG00000108439	PNPO	-0.145176	0.63703	0.99949
ENSG00000076650	GPATCH1	-0.153388	0.637066	0.99949
ENSG00000129235	TXNDC17	0.169518	0.6371	0.99949
ENSG00000165458	INPPL1	-0.151543	0.637155	0.99949
ENSG00000155961	RAB39B	0.339057	0.637182	0.99949
ENSG00000005889	ZFX	-0.167405	0.637183	0.99949
ENSG00000043039	BARX2	-0.207323	0.637202	0.99949
ENSG00000164331	ANKRA2	0.260824	0.63734	0.99949
ENSG00000135093	USP30	0.19491	0.637343	0.99949
ENSG00000093009	CDC45	0.459841	0.63748	0.99949
ENSG00000182544	MFSD5	-0.141155	0.637526	0.99949
ENSG00000141161	UNC45B	0.26789	0.637546	0.99949
ENSG00000165512	ZNF22	-0.258355	0.637669	0.99949
ENSG00000135631	RAB11FIP5	0.299627	0.637704	0.99949
ENSG00000162738	VANGL2	-0.3564	0.637774	0.99949
ENSG00000163820	FYCO1	-0.210539	0.637814	0.99949
ENSG00000011132	APBA3	-0.208014	0.6379	0.99949
ENSG00000185513	L3MBTL1	-0.148653	0.637995	0.99949
ENSG00000178662	CSRNP3	0.579631	0.638079	0.99949
ENSG00000095139	ARCN1	-0.134582	0.638111	0.99949
ENSG00000215421	ZNF407	0.142941	0.638212	0.99949
ENSG00000173715	C11orf80	0.209436	0.638255	0.99949
ENSG00000106780	MEGF9	-0.240106	0.638307	0.99949
ENSG00000158793	NIT1	-0.15089	0.638507	0.99949
ENSG00000114395	CYB561D2	0.184185	0.638573	0.99949
ENSG00000215193	PEX26	-0.158398	0.638593	0.99949
ENSG00000132640	BTBD3	0.2082	0.63862	0.99949
ENSG00000132975	GPR12	-0.366093	0.638719	0.99949
ENSG00000187994	RINL	-0.127741	0.63874	0.99949
ENSG00000145687	SSBP2	-0.145101	0.638756	0.99949
ENSG00000169567	HINT1	0.163157	0.63878	0.99949
ENSG00000177485	ZBTB33	0.236374	0.638815	0.99949
ENSG00000227877	MRLN	0.283795	0.638828	0.99949
ENSG00000079263	SP140	-0.190769	0.638912	0.99949
ENSG00000182578	CSF1R	0.214657	0.639126	0.99949
ENSG00000115009	CCL20	0.381634	0.639197	0.99949
ENSG00000168314	MOBP	0.195085	0.63924	0.99949
ENSG00000177045	SIX5	-0.363361	0.639276	0.99949
ENSG00000069667	RORA	0.224932	0.639326	0.99949
ENSG00000154252	GAL3ST2	0.397971	0.639509	0.99949
ENSG00000152422	XRCC4	-0.20887	0.639552	0.99949
ENSG00000198718	TOGARAM1	0.153535	0.639564	0.99949
ENSG00000100347	SAMM50	0.187665	0.639675	0.99949
ENSG00000104356	POP1	-0.242653	0.639818	0.99949
ENSG00000187033	SAMD7	0.579958	0.639846	0.99949
ENSG00000184007	PTP4A2	0.263119	0.63985	0.99949
ENSG00000260170	AC090527.3	-0.32688	0.639859	0.99949
ENSG00000178585	CTNNBIP1	-0.23926	0.639885	0.99949
ENSG00000165694	FRMD7	0.383603	0.639919	0.99949
ENSG00000120256	LRP11	-0.246896	0.639955	0.99949
ENSG00000268750	AC010522.1	-0.272346	0.640098	0.99949
ENSG00000077063	CTTNBP2	0.425498	0.640188	0.99949
ENSG00000108039	XPNPEP1	0.151138	0.640219	0.99949
ENSG00000104812	GYS1	-0.232617	0.640273	0.99949
ENSG00000142611	PRDM16	0.280145	0.640277	0.99949
ENSG00000134986	NREP	0.107127	0.640303	0.99949
ENSG00000185551	NR2F2	-0.362832	0.640353	0.99949
ENSG00000184787	UBE2G2	0.131177	0.640375	0.99949
ENSG00000258839	MC1R	-0.34409	0.640446	0.99949
ENSG00000165392	WRN	0.215747	0.64049	0.99949
ENSG00000140471	LINS1	0.187872	0.64057	0.99949
ENSG00000007312	CD79B	0.44456	0.640584	0.99949
ENSG00000180071	ANKRD18A	-0.37661	0.640611	0.99949
ENSG00000128016	ZFP36	-0.252949	0.640638	0.99949
ENSG00000008838	MED24	-0.120441	0.640709	0.99949
ENSG00000173230	GOLGB1	0.145378	0.640719	0.99949
ENSG00000249240	AC069368.1	-0.280253	0.640761	0.99949
ENSG00000165175	MID1IP1	-0.188722	0.640774	0.99949
ENSG00000188710	QRFP	0.45151	0.640839	0.99949
ENSG00000138081	FBXO11	0.218213	0.640856	0.99949
ENSG00000127527	EPS15L1	-0.247579	0.64096	0.99949
ENSG00000148690	FRA10AC1	-0.18272	0.640978	0.99949
ENSG00000009780	FAM76A	-0.121702	0.641013	0.99949
ENSG00000133246	PRAM1	-0.244214	0.641093	0.99949
ENSG00000171634	BPTF	0.129337	0.641095	0.99949
ENSG00000182606	TRAK1	-0.103322	0.641135	0.99949
ENSG00000172296	SPTLC3	-0.12332	0.641165	0.99949
ENSG00000163687	DNASE1L3	0.198859	0.641209	0.99949
ENSG00000163328	GPR155	-0.20025	0.641235	0.99949
ENSG00000126214	KLC1	-0.111945	0.641248	0.99949
ENSG00000166987	MBD6	-0.184038	0.641259	0.99949
ENSG00000147119	CHST7	-0.253961	0.641305	0.99949
ENSG00000159110	IFNAR2	0.141351	0.641428	0.99949
ENSG00000091947	TMEM101	-0.186285	0.641472	0.99949
ENSG00000213199	ASIC3	-0.309045	0.641498	0.99949
ENSG00000104892	KLC3	0.163607	0.641536	0.99949
ENSG00000175582	RAB6A	0.168604	0.641592	0.99949
ENSG00000166173	LARP6	0.303158	0.641659	0.99949
ENSG00000132436	FIGNL1	-0.252911	0.641715	0.99949
ENSG00000115808	STRN	0.16676	0.641786	0.99949
ENSG00000198157	HMGN5	-0.219593	0.641852	0.99949
ENSG00000128311	TST	0.276282	0.641869	0.99949
ENSG00000163032	VSNL1	-0.350084	0.64191	0.99949
ENSG00000120055	C10orf95	-0.305037	0.64196	0.99949
ENSG00000278828	H3C10	-0.266553	0.642029	0.99949
ENSG00000136448	NMT1	0.158657	0.642084	0.99949
ENSG00000050748	MAPK9	0.154607	0.642134	0.99949
ENSG00000120798	NR2C1	0.197116	0.642254	0.99949
ENSG00000197013	ZNF429	0.253916	0.642311	0.99949
ENSG00000090013	BLVRB	-0.202945	0.642316	0.99949
ENSG00000074966	TXK	-0.155228	0.642353	0.99949
ENSG00000131389	SLC6A6	-0.215207	0.642394	0.99949
ENSG00000166352	C11orf74	0.254201	0.6424	0.99949
ENSG00000084674	APOB	0.378482	0.642408	0.99949
ENSG00000134545	KLRC1	0.20158	0.642425	0.99949
ENSG00000205571	SMN2	-0.178381	0.642467	0.99949
ENSG00000101017	CD40	0.159515	0.642501	0.99949
ENSG00000100364	KIAA0930	0.186112	0.642508	0.99949
ENSG00000067082	KLF6	0.204134	0.642527	0.99949
ENSG00000163344	PMVK	-0.187646	0.642528	0.99949
ENSG00000163714	U2SURP	0.196794	0.642566	0.99949
ENSG00000167747	C19orf48	0.245017	0.642592	0.99949
ENSG00000168061	SAC3D1	0.349867	0.642622	0.99949
ENSG00000129538	RNASE1	0.304937	0.642808	0.99949
ENSG00000168056	LTBP3	0.136705	0.642855	0.99949
ENSG00000150873	C2orf50	-0.138969	0.643001	0.99949
ENSG00000100814	CCNB1IP1	0.123925	0.643145	0.99949
ENSG00000151067	CACNA1C	-0.339829	0.643208	0.99949
ENSG00000149970	CNKSR2	0.0997408	0.643268	0.99949
ENSG00000204632	HLA-G	-0.248357	0.643301	0.99949
ENSG00000130005	GAMT	-0.251085	0.643308	0.99949
ENSG00000116990	MYCL	0.287276	0.643507	0.99949
ENSG00000066230	SLC9A3	-0.318882	0.643623	0.99949
ENSG00000197345	MRPL21	0.142508	0.643714	0.99949
ENSG00000267060	PTGES3L	-0.245658	0.643721	0.99949
ENSG00000010270	STARD3NL	0.169088	0.643744	0.99949
ENSG00000176153	GPX2	-0.145185	0.643828	0.99949
ENSG00000147883	CDKN2B	0.165287	0.644042	0.99949
ENSG00000146463	ZMYM4	0.168779	0.64408	0.99949
ENSG00000106086	PLEKHA8	-0.170884	0.644241	0.99949
ENSG00000056277	ZNF280C	0.17269	0.644332	0.99949
ENSG00000170144	HNRNPA3	0.130503	0.644474	0.99949
ENSG00000064309	CDON	-0.212229	0.644491	0.99949
ENSG00000119632	IFI27L2	-0.267928	0.644505	0.99949
ENSG00000183718	TRIM52	0.163918	0.644534	0.99949
ENSG00000070269	TMEM260	0.173523	0.644565	0.99949
ENSG00000176406	RIMS2	-0.182888	0.644581	0.99949
ENSG00000276547	PCDHGB5	-0.432707	0.64459	0.99949
ENSG00000137824	RMDN3	0.224378	0.644638	0.99949
ENSG00000198198	SZT2	-0.125365	0.644804	0.99949
ENSG00000114279	FGF12	0.33033	0.644832	0.99949
ENSG00000221988	PPT2	-0.309396	0.644896	0.99949
ENSG00000101928	MOSPD1	-0.250159	0.644998	0.99949
ENSG00000204475	NCR3	-0.388983	0.645024	0.99949
ENSG00000151812	SLC35F4	-0.275383	0.645049	0.99949
ENSG00000126217	MCF2L	-0.263285	0.645122	0.99949
ENSG00000196220	SRGAP3	0.16023	0.645138	0.99949
ENSG00000146833	TRIM4	-0.108766	0.6452	0.99949
ENSG00000165006	UBAP1	-0.181016	0.645209	0.99949
ENSG00000054967	RELT	0.216831	0.645257	0.99949
ENSG00000009413	REV3L	-0.169482	0.645285	0.99949
ENSG00000116857	TMEM9	-0.255042	0.64534	0.99949
ENSG00000106052	TAX1BP1	0.167228	0.645358	0.99949
ENSG00000187243	MAGED4B	-0.484038	0.645362	0.99949
ENSG00000140694	PARN	0.0921533	0.645372	0.99949
ENSG00000157542	KCNJ6	-0.262842	0.645435	0.99949
ENSG00000153714	LURAP1L	0.361681	0.645505	0.99949
ENSG00000253797	UTP14C	0.57686	0.645525	0.99949
ENSG00000187959	CPSF4L	0.491093	0.645565	0.99949
ENSG00000184507	NUTM1	0.642014	0.645702	0.99949
ENSG00000153391	INO80C	0.124254	0.645717	0.99949
ENSG00000160785	SLC25A44	-0.159481	0.64572	0.99949
ENSG00000137285	TUBB2B	-0.702422	0.64573	0.99949
ENSG00000269855	RNF225	-0.589354	0.645943	0.99949
ENSG00000121417	ZNF211	0.204108	0.645945	0.99949
ENSG00000173253	DMRT2	-0.380316	0.64599	0.99949
ENSG00000065357	DGKA	-0.12389	0.646008	0.99949
ENSG00000237693	IRGM	-0.331125	0.646033	0.99949
ENSG00000261210	CLEC19A	-0.156352	0.64604	0.99949
ENSG00000037474	NSUN2	-0.0974816	0.6461	0.99949
ENSG00000090989	EXOC1	-0.195179	0.646119	0.99949
ENSG00000203965	EFCAB7	-0.328164	0.646219	0.99949
ENSG00000100427	MLC1	0.441653	0.646248	0.99949
ENSG00000125995	ROMO1	-0.222026	0.646674	0.99949
ENSG00000135622	SEMA4F	-0.215014	0.646717	0.99949
ENSG00000165832	TRUB1	0.273839	0.64674	0.99949
ENSG00000167807	AC011511.1	-0.180708	0.64681	0.99949
ENSG00000170615	SLC26A5	-0.392559	0.646865	0.99949
ENSG00000160201	U2AF1	0.255757	0.6469	0.99949
ENSG00000042062	RIPOR3	-0.197722	0.646908	0.99949
ENSG00000115457	IGFBP2	-0.292192	0.647054	0.99949
ENSG00000158156	XKR8	0.158196	0.647205	0.99949
ENSG00000141424	SLC39A6	0.125175	0.647229	0.99949
ENSG00000213231	TCL1B	-0.369977	0.64725	0.99949
ENSG00000172748	ZNF596	0.218854	0.647301	0.99949
ENSG00000213886	UBD	-0.378494	0.647345	0.99949
ENSG00000133641	C12orf29	0.195152	0.647362	0.99949
ENSG00000188738	FSIP2	-0.203958	0.647515	0.99949
ENSG00000184502	GAST	0.837562	0.647518	0.99949
ENSG00000143110	C1orf162	-0.234392	0.647544	0.99949
ENSG00000158006	PAFAH2	-0.201993	0.647567	0.99949
ENSG00000176248	ANAPC2	-0.228754	0.647649	0.99949
ENSG00000117090	SLAMF1	0.380885	0.647663	0.99949
ENSG00000274750	H3C6	0.265667	0.64772	0.99949
ENSG00000112812	PRSS16	0.281288	0.647727	0.99949
ENSG00000167470	MIDN	-0.184694	0.647747	0.99949
ENSG00000187024	PTRH1	-0.25797	0.647874	0.99949
ENSG00000128596	CCDC136	-0.356009	0.647894	0.99949
ENSG00000197321	SVIL	-0.201948	0.647896	0.99949
ENSG00000197153	H3C12	0.434266	0.647927	0.99949
ENSG00000125257	ABCC4	-0.176778	0.647933	0.99949
ENSG00000184785	SMIM10	0.518837	0.64794	0.99949
ENSG00000198178	CLEC4C	-0.380442	0.647982	0.99949
ENSG00000171813	PWWP2B	-0.252775	0.64799	0.99949
ENSG00000204482	LST1	-0.254673	0.648025	0.99949
ENSG00000274290	H2BC6	-0.263288	0.648113	0.99949
ENSG00000005513	SOX8	0.696029	0.648132	0.99949
ENSG00000154839	SKA1	0.178025	0.648153	0.99949
ENSG00000160179	ABCG1	0.186732	0.648252	0.99949
ENSG00000180758	GPR157	-0.247002	0.648359	0.99949
ENSG00000175567	UCP2	-0.178632	0.648436	0.99949
ENSG00000273294	C1QTNF3-AMACR	-0.38263	0.648443	0.99949
ENSG00000172725	CORO1B	-0.17982	0.648449	0.99949
ENSG00000158158	CNNM4	0.150047	0.648455	0.99949
ENSG00000165724	ZMYND19	-0.254787	0.648463	0.99949
ENSG00000143575	HAX1	0.145207	0.648556	0.99949
ENSG00000073861	TBX21	-0.323114	0.648586	0.99949
ENSG00000167286	CD3D	0.342386	0.648593	0.99949
ENSG00000225526	MKRN2OS	0.268841	0.648598	0.99949
ENSG00000167186	COQ7	0.150879	0.648636	0.99949
ENSG00000111785	RIC8B	-0.127274	0.648641	0.99949
ENSG00000165995	CACNB2	-0.14302	0.648658	0.99949
ENSG00000198839	ZNF277	-0.221443	0.64875	0.99949
ENSG00000144724	PTPRG	-0.206598	0.648868	0.99949
ENSG00000132357	CARD6	-0.140468	0.6489	0.99949
ENSG00000167800	TBX10	0.990295	0.648935	0.99949
ENSG00000158552	ZFAND2B	-0.141096	0.649036	0.99949
ENSG00000215021	PHB2	-0.137364	0.649271	0.99949
ENSG00000175877	TMEM270	0.475292	0.649275	0.99949
ENSG00000116830	TTF2	0.218484	0.649276	0.99949
ENSG00000160949	TONSL	0.273457	0.649286	0.99949
ENSG00000171855	IFNB1	-1.17746	0.649314	0.99949
ENSG00000181704	YIPF6	-0.159366	0.649366	0.99949
ENSG00000179241	LDLRAD3	-0.246591	0.649374	0.99949
ENSG00000170054	SERPINA9	-0.418729	0.649434	0.99949
ENSG00000115884	SDC1	-0.303734	0.649528	0.99949
ENSG00000150456	EEF1AKMT1	0.321959	0.649608	0.99949
ENSG00000222009	BTBD19	-0.285537	0.649629	0.99949
ENSG00000007384	RHBDF1	0.293945	0.649683	0.99949
ENSG00000188761	BCL2L15	-0.203927	0.649692	0.99949
ENSG00000175130	MARCKSL1	0.166205	0.649706	0.99949
ENSG00000116478	HDAC1	-0.0888678	0.649762	0.99949
ENSG00000184956	MUC6	-0.346424	0.649782	0.99949
ENSG00000066279	ASPM	0.371661	0.649787	0.99949
ENSG00000116254	CHD5	-0.396199	0.64981	0.99949
ENSG00000163825	RTP3	-0.779775	0.649842	0.99949
ENSG00000076513	ANKRD13A	-0.154649	0.649903	0.99949
ENSG00000177576	C18orf32	-0.201648	0.649983	0.99949
ENSG00000264545	AL359922.1	-0.572157	0.649993	0.99949
ENSG00000179913	B3GNT3	-0.340374	0.65009	0.99949
ENSG00000214194	SMIM30	0.227208	0.650103	0.99949
ENSG00000162650	ATXN7L2	0.19056	0.650149	0.99949
ENSG00000204624	DISP3	0.81851	0.65022	0.99949
ENSG00000231887	PRH1	0.240193	0.650262	0.99949
ENSG00000132275	RRP8	0.12579	0.650271	0.99949
ENSG00000164039	BDH2	0.187648	0.650273	0.99949
ENSG00000154133	ROBO4	-0.478026	0.650313	0.99949
ENSG00000101938	CHRDL1	0.286527	0.65036	0.99949
ENSG00000128524	ATP6V1F	0.162705	0.650381	0.99949
ENSG00000112685	EXOC2	0.147695	0.650484	0.99949
ENSG00000155659	VSIG4	0.227353	0.650498	0.99949
ENSG00000174282	ZBTB4	-0.167384	0.650625	0.99949
ENSG00000009694	TENM1	0.348398	0.650663	0.99949
ENSG00000172339	ALG14	0.189191	0.650697	0.99949
ENSG00000121741	ZMYM2	0.168178	0.650925	0.99949
ENSG00000198952	SMG5	-0.154543	0.650939	0.99949
ENSG00000105270	CLIP3	-0.28404	0.650999	0.99949
ENSG00000156959	LHFPL4	-0.307031	0.651022	0.99949
ENSG00000198732	SMOC1	0.363656	0.651086	0.99949
ENSG00000099282	TSPAN15	-0.260112	0.651143	0.99949
ENSG00000106665	CLIP2	-0.187063	0.651462	0.99949
ENSG00000216921	FAM240C	0.506128	0.651564	0.99949
ENSG00000180929	GPR62	1.04207	0.651565	0.99949
ENSG00000161040	FBXL13	-0.234032	0.651596	0.99949
ENSG00000174059	CD34	-0.260248	0.651609	0.99949
ENSG00000168491	CCDC110	0.510506	0.651616	0.99949
ENSG00000164161	HHIP	-0.273112	0.651637	0.99949
ENSG00000171126	KCNG3	-0.673194	0.651671	0.99949
ENSG00000161640	SIGLEC11	-0.220877	0.651716	0.99949
ENSG00000106351	AGFG2	-0.210552	0.651721	0.99949
ENSG00000172403	SYNPO2	0.184254	0.651838	0.99949
ENSG00000116127	ALMS1	-0.216697	0.651884	0.99949
ENSG00000107854	TNKS2	-0.202026	0.651963	0.99949
ENSG00000135372	NAT10	-0.190484	0.652005	0.99949
ENSG00000139826	ABHD13	-0.234449	0.652075	0.99949
ENSG00000170948	MBD3L1	-0.830593	0.652126	0.99949
ENSG00000100664	EIF5	0.212142	0.652214	0.99949
ENSG00000080007	DDX43	0.230416	0.65222	0.99949
ENSG00000271092	TLCD4-RWDD3	0.558202	0.652251	0.99949
ENSG00000167751	KLK2	0.197074	0.652311	0.99949
ENSG00000271601	LIX1L	0.121022	0.652382	0.99949
ENSG00000136143	SUCLA2	-0.161531	0.652532	0.99949
ENSG00000149679	CABLES2	0.178805	0.652554	0.99949
ENSG00000047648	ARHGAP6	-0.204798	0.652622	0.99949
ENSG00000132300	PTCD3	0.149263	0.652897	0.99949
ENSG00000135119	RNFT2	-0.213931	0.652911	0.99949
ENSG00000198862	LTN1	-0.163429	0.652918	0.99949
ENSG00000182141	ZNF708	0.171951	0.65298	0.99949
ENSG00000101608	MYL12A	-0.254072	0.653005	0.99949
ENSG00000166479	TMX3	0.227707	0.653046	0.99949
ENSG00000172345	STARD5	-0.195642	0.653074	0.99949
ENSG00000172336	POP7	-0.268992	0.653083	0.99949
ENSG00000186272	ZNF17	-0.226268	0.653104	0.99949
ENSG00000092108	SCFD1	0.193361	0.653116	0.99949
ENSG00000179111	HES7	0.523653	0.653203	0.99949
ENSG00000253953	PCDHGB4	0.587653	0.653215	0.99949
ENSG00000039560	RAI14	-0.250479	0.65324	0.99949
ENSG00000186472	PCLO	-0.253941	0.653244	0.99949
ENSG00000204052	LRRC73	-0.330526	0.653261	0.99949
ENSG00000122223	CD244	-0.258706	0.653303	0.99949
ENSG00000145569	OTULINL	-0.234886	0.653346	0.99949
ENSG00000168890	TMEM150A	0.200756	0.65341	0.99949
ENSG00000198909	MAP3K3	-0.149152	0.653588	0.99949
ENSG00000142765	SYTL1	-0.253712	0.653627	0.99949
ENSG00000180879	SSR4	0.165904	0.65364	0.99949
ENSG00000128891	CCDC32	-0.183752	0.653666	0.99949
ENSG00000133895	MEN1	0.268405	0.653712	0.99949
ENSG00000136874	STX17	-0.118544	0.653712	0.99949
ENSG00000146386	ABRACL	-0.230645	0.653737	0.99949
ENSG00000143452	HORMAD1	-0.245771	0.653764	0.99949
ENSG00000124374	PAIP2B	0.169148	0.653894	0.99949
ENSG00000163141	BNIPL	-0.262764	0.653944	0.99949
ENSG00000125844	RRBP1	-0.142198	0.654005	0.99949
ENSG00000162601	MYSM1	0.220106	0.654028	0.99949
ENSG00000100804	PSMB5	0.170645	0.654029	0.99949
ENSG00000171988	JMJD1C	0.258992	0.654053	0.99949
ENSG00000124574	ABCC10	-0.263853	0.654217	0.99949
ENSG00000188177	ZC3H6	-0.212628	0.654253	0.99949
ENSG00000172315	TP53RK	0.130517	0.65428	0.99949
ENSG00000129749	CHRNA10	-0.289204	0.654337	0.99949
ENSG00000198356	GET3	-0.134655	0.654444	0.99949
ENSG00000164304	CAGE1	0.311165	0.654513	0.99949
ENSG00000144596	GRIP2	-0.245848	0.654671	0.99949
ENSG00000152683	SLC30A6	0.170849	0.65473	0.99949
ENSG00000089737	DDX24	0.105786	0.654786	0.99949
ENSG00000101365	IDH3B	-0.168684	0.654813	0.99949
ENSG00000138018	SELENOI	0.205277	0.654858	0.99949
ENSG00000121318	TAS2R10	0.90918	0.654987	0.99949
ENSG00000174915	PTDSS2	0.176204	0.655047	0.99949
ENSG00000256870	SLC5A8	0.355231	0.655048	0.99949
ENSG00000158220	ESYT3	0.227467	0.655059	0.99949
ENSG00000142677	IL22RA1	0.603642	0.655088	0.99949
ENSG00000247077	PGAM5	0.151915	0.655188	0.99949
ENSG00000138435	CHRNA1	0.289283	0.655231	0.99949
ENSG00000163735	CXCL5	0.387916	0.655315	0.99949
ENSG00000250641	LY6G6F-LY6G6D	0.792395	0.655336	0.99949
ENSG00000149782	PLCB3	-0.203568	0.655365	0.99949
ENSG00000118137	APOA1	-0.501959	0.655395	0.99949
ENSG00000276409	CCL14	-0.687659	0.655515	0.99949
ENSG00000260537	AC012184.2	-0.605096	0.65567	0.99949
ENSG00000104957	CCDC130	0.110846	0.655705	0.99949
ENSG00000176641	RNF152	0.192703	0.655787	0.99949
ENSG00000188732	FAM221A	-0.121455	0.655881	0.99949
ENSG00000103876	FAH	0.145435	0.655905	0.99949
ENSG00000175106	TVP23C	-0.154028	0.655951	0.99949
ENSG00000239887	C1orf226	-0.318501	0.655954	0.99949
ENSG00000099624	ATP5F1D	0.202148	0.656072	0.99949
ENSG00000009954	BAZ1B	0.139773	0.656245	0.99949
ENSG00000189043	NDUFA4	0.257334	0.656245	0.99949
ENSG00000135932	CAB39	0.174772	0.656336	0.99949
ENSG00000141316	SPACA3	-0.446901	0.656361	0.99949
ENSG00000260325	HSPB9	-0.343651	0.656382	0.99949
ENSG00000141084	RANBP10	-0.194845	0.656405	0.99949
ENSG00000166323	C11orf65	0.373738	0.656416	0.99949
ENSG00000165915	SLC39A13	0.174242	0.65643	0.99949
ENSG00000170638	TRABD	-0.199963	0.656436	0.99949
ENSG00000138796	HADH	0.224255	0.656454	0.99949
ENSG00000121060	TRIM25	-0.135063	0.656523	0.99949
ENSG00000269693	AC010422.6	-0.712163	0.656555	0.99949
ENSG00000112208	BAG2	0.184426	0.656602	0.99949
ENSG00000081800	SLC13A1	0.351948	0.656674	0.99949
ENSG00000157703	SVOPL	-0.430139	0.656696	0.99949
ENSG00000167476	JSRP1	-0.322257	0.656724	0.99949
ENSG00000198883	PNMA5	-0.632624	0.656728	0.99949
ENSG00000139219	COL2A1	0.638149	0.656814	0.99949
ENSG00000268083	AC008982.1	-1.07724	0.656851	0.99949
ENSG00000064787	BCAS1	-0.292208	0.65688	0.99949
ENSG00000099849	RASSF7	-0.316676	0.65692	0.99949
ENSG00000134853	PDGFRA	0.17062	0.65694	0.99949
ENSG00000197093	GAL3ST4	-0.242286	0.656964	0.99949
ENSG00000188580	NKAIN2	0.574424	0.657011	0.99949
ENSG00000204866	IGFL2	-0.177096	0.657034	0.99949
ENSG00000154760	SLFN13	-0.190383	0.65705	0.99949
ENSG00000132561	MATN2	0.253681	0.657166	0.99949
ENSG00000132718	SYT11	-0.144018	0.657171	0.99949
ENSG00000167113	COQ4	-0.204365	0.657317	0.99949
ENSG00000165376	CLDN2	-0.850551	0.657432	0.99949
ENSG00000180938	ZNF572	-0.389715	0.657451	0.99949
ENSG00000104413	ESRP1	-0.313063	0.657713	0.99949
ENSG00000167671	UBXN6	-0.200831	0.65777	0.99949
ENSG00000105707	HPN	-0.333225	0.657779	0.99949
ENSG00000174226	SNX31	-0.352068	0.65779	0.99949
ENSG00000196812	ZSCAN16	-0.156827	0.657792	0.99949
ENSG00000101276	SLC52A3	0.254047	0.657817	0.99949
ENSG00000079335	CDC14A	0.162053	0.65786	0.99949
ENSG00000127329	PTPRB	0.227784	0.657885	0.99949
ENSG00000116141	MARK1	-0.359806	0.657979	0.99949
ENSG00000153294	ADGRF4	0.363221	0.658051	0.99949
ENSG00000116898	MRPS15	0.118457	0.658081	0.99949
ENSG00000198835	GJC2	0.308845	0.658122	0.99949
ENSG00000118965	WDR35	0.239582	0.658175	0.99949
ENSG00000218891	ZNF579	-0.248835	0.658186	0.99949
ENSG00000148343	MIGA2	-0.234528	0.658228	0.99949
ENSG00000089916	GPATCH2L	0.180205	0.658255	0.99949
ENSG00000110717	NDUFS8	0.178832	0.658384	0.99949
ENSG00000168159	RNF187	-0.171791	0.658401	0.99949
ENSG00000109971	HSPA8	-0.159235	0.658405	0.99949
ENSG00000023902	PLEKHO1	0.13937	0.658455	0.99949
ENSG00000128284	APOL3	-0.235787	0.65848	0.99949
ENSG00000182175	RGMA	-0.148585	0.658603	0.99949
ENSG00000077232	DNAJC10	-0.180497	0.658623	0.99949
ENSG00000133704	IPO8	0.106438	0.658655	0.99949
ENSG00000183668	PSG9	0.334203	0.658754	0.99949
ENSG00000167202	TBC1D2B	-0.156415	0.658765	0.99949
ENSG00000154040	CABYR	-0.232594	0.658958	0.99949
ENSG00000165119	HNRNPK	0.136413	0.659058	0.99949
ENSG00000159164	SV2A	0.297513	0.65906	0.99949
ENSG00000283703	VSIG10L2	-0.712929	0.659108	0.99949
ENSG00000136279	DBNL	-0.151883	0.659134	0.99949
ENSG00000049540	ELN	-0.235947	0.65921	0.99949
ENSG00000157388	CACNA1D	-0.258241	0.659275	0.99949
ENSG00000186487	MYT1L	-0.213953	0.659294	0.99949
ENSG00000178403	NEUROG2	0.928916	0.659315	0.99949
ENSG00000140043	PTGR2	-0.129167	0.659396	0.99949
ENSG00000105656	ELL	-0.21676	0.659575	0.99949
ENSG00000239388	ASB14	-0.269296	0.659697	0.99949
ENSG00000134215	VAV3	-0.153293	0.659749	0.99949
ENSG00000171989	LDHAL6B	0.269432	0.659797	0.99949
ENSG00000101246	ARFRP1	-0.202808	0.659863	0.99949
ENSG00000285943	AC112128.1	-0.302498	0.659865	0.99949
ENSG00000162433	AK4	-0.222588	0.659986	0.99949
ENSG00000154265	ABCA5	-0.169813	0.660006	0.99949
ENSG00000139287	TPH2	0.144542	0.660023	0.99949
ENSG00000184205	TSPYL2	-0.206042	0.66009	0.99949
ENSG00000185737	NRG3	-0.705064	0.660201	0.99949
ENSG00000174945	AMZ1	0.173462	0.660271	0.99949
ENSG00000184154	LRTOMT	-0.132203	0.660287	0.99949
ENSG00000189221	MAOA	0.255669	0.660328	0.99949
ENSG00000213694	S1PR3	-0.195568	0.660351	0.99949
ENSG00000090615	GOLGA3	-0.139348	0.660414	0.99949
ENSG00000185475	TMEM179B	0.147808	0.660425	0.99949
ENSG00000166578	IQCD	-0.295743	0.660492	0.99949
ENSG00000184698	OR51M1	0.179989	0.660535	0.99949
ENSG00000171953	ATPAF2	0.173449	0.660538	0.99949
ENSG00000173714	WFIKKN2	0.725001	0.660584	0.99949
ENSG00000282936	AC004706.3	-0.325692	0.660736	0.99949
ENSG00000175449	RFESD	0.389821	0.660757	0.99949
ENSG00000085788	DDHD2	0.144962	0.660792	0.99949
ENSG00000128656	CHN1	-0.177628	0.660798	0.99949
ENSG00000198846	TOX	-0.382774	0.660894	0.99949
ENSG00000185651	UBE2L3	0.130124	0.660932	0.99949
ENSG00000180787	ZFP3	-0.2074	0.660941	0.99949
ENSG00000197465	GYPE	-0.297302	0.660971	0.99949
ENSG00000178149	DALRD3	-0.174995	0.661058	0.99949
ENSG00000188056	TREML4	-0.234835	0.661138	0.99949
ENSG00000174799	CEP135	-0.0994448	0.661139	0.99949
ENSG00000067225	PKM	-0.134145	0.661195	0.99949
ENSG00000059691	GATB	0.205328	0.661247	0.99949
ENSG00000158201	ABHD3	-0.223806	0.661356	0.99949
ENSG00000189058	APOD	-0.252648	0.66145	0.99949
ENSG00000127831	VIL1	0.30684	0.661521	0.99949
ENSG00000123095	BHLHE41	0.214573	0.661695	0.99949
ENSG00000270647	TAF15	0.171413	0.661699	0.99949
ENSG00000134590	RTL8C	0.225786	0.661763	0.99949
ENSG00000179627	ZBTB42	-0.275989	0.66179	0.99949
ENSG00000130270	ATP8B3	-0.194559	0.661802	0.99949
ENSG00000147872	PLIN2	0.177147	0.661903	0.99949
ENSG00000065621	GSTO2	0.201591	0.662088	0.99949
ENSG00000078295	ADCY2	-0.25858	0.662111	0.99949
ENSG00000095321	CRAT	-0.189765	0.662123	0.99949
ENSG00000165899	OTOGL	-0.971974	0.662308	0.99949
ENSG00000154342	WNT3A	-0.756017	0.66238	0.99949
ENSG00000206190	ATP10A	-0.143857	0.66242	0.99949
ENSG00000135747	ZNF670-ZNF695	-0.121104	0.662452	0.99949
ENSG00000072415	MPP5	-0.254837	0.662466	0.99949
ENSG00000231256	CFAP97D1	0.163889	0.662483	0.99949
ENSG00000035928	RFC1	0.149581	0.66253	0.99949
ENSG00000164707	SLC13A4	-0.286965	0.662585	0.99949
ENSG00000124164	VAPB	-0.113493	0.662607	0.99949
ENSG00000186827	TNFRSF4	-0.303185	0.662686	0.99949
ENSG00000150275	PCDH15	-0.206773	0.6627	0.99949
ENSG00000168438	CDC40	-0.154682	0.662716	0.99949
ENSG00000069956	MAPK6	0.220234	0.662785	0.99949
ENSG00000185728	YTHDF3	0.22723	0.662833	0.99949
ENSG00000188883	KLRG2	-0.55039	0.662857	0.99949
ENSG00000146247	PHIP	-0.166573	0.662922	0.99949
ENSG00000148450	MSRB2	-0.150775	0.662927	0.99949
ENSG00000148604	RGR	-0.173201	0.662928	0.99949
ENSG00000134996	OSTF1	-0.186868	0.662946	0.99949
ENSG00000170381	SEMA3E	0.267929	0.662968	0.99949
ENSG00000240303	ACAD11	0.184471	0.66305	0.99949
ENSG00000185163	DDX51	-0.226311	0.66316	0.99949
ENSG00000197769	MAP1LC3C	0.409391	0.6632	0.99949
ENSG00000128050	PAICS	-0.153114	0.66322	0.99949
ENSG00000140319	SRP14	0.142564	0.663316	0.99949
ENSG00000170445	HARS1	-0.0964984	0.663381	0.99949
ENSG00000050327	ARHGEF5	-0.248739	0.663386	0.99949
ENSG00000203722	RAET1G	0.392248	0.663431	0.99949
ENSG00000073350	LLGL2	-0.217304	0.663466	0.99949
ENSG00000101216	GMEB2	-0.172115	0.663603	0.99949
ENSG00000139174	PRICKLE1	-0.198333	0.663682	0.99949
ENSG00000187808	SOWAHD	0.35041	0.663873	0.99949
ENSG00000081026	MAGI3	0.228541	0.664196	0.99949
ENSG00000133393	FOPNL	-0.233806	0.664238	0.99949
ENSG00000126778	SIX1	-0.260939	0.664257	0.99949
ENSG00000172349	IL16	-0.135539	0.664346	0.99949
ENSG00000087274	ADD1	-0.133044	0.664468	0.99949
ENSG00000196611	MMP1	0.365764	0.664516	0.99949
ENSG00000244355	LY6G6D	0.573039	0.664591	0.99949
ENSG00000105672	ETV2	0.556519	0.664625	0.99949
ENSG00000188706	ZDHHC9	-0.22924	0.664655	0.99949
ENSG00000110328	GALNT18	-0.32994	0.664665	0.99949
ENSG00000203963	C1orf141	-0.283133	0.664699	0.99949
ENSG00000085831	TTC39A	-0.195616	0.664723	0.99949
ENSG00000167680	SEMA6B	0.223163	0.664779	0.99949
ENSG00000151006	PRSS53	0.239915	0.664819	0.99949
ENSG00000131652	THOC6	0.192143	0.664835	0.99949
ENSG00000163638	ADAMTS9	0.219767	0.664856	0.99949
ENSG00000183255	PTTG1IP	-0.115879	0.664956	0.99949
ENSG00000137166	FOXP4	0.204698	0.664981	0.99949
ENSG00000104047	DTWD1	-0.130851	0.664998	0.99949
ENSG00000140443	IGF1R	-0.137083	0.665044	0.99949
ENSG00000062598	ELMO2	0.123105	0.665076	0.99949
ENSG00000023228	NDUFS1	0.112723	0.665109	0.99949
ENSG00000171489	SPACA5	-0.700727	0.665188	0.99949
ENSG00000132854	KANK4	0.348814	0.66531	0.99949
ENSG00000041357	PSMA4	0.206526	0.66538	0.99949
ENSG00000134256	CD101	0.33083	0.665485	0.99949
ENSG00000143297	FCRL5	-0.122293	0.665598	0.99949
ENSG00000143622	RIT1	-0.212603	0.665691	0.99949
ENSG00000113615	SEC24A	0.215812	0.665697	0.99949
ENSG00000136939	OR1L4	-0.546559	0.665713	0.99949
ENSG00000154642	C21orf91	0.19813	0.665714	0.99949
ENSG00000168883	USP39	0.107113	0.665721	0.99949
ENSG00000147724	FAM135B	0.203189	0.665796	0.99949
ENSG00000101194	SLC17A9	0.218483	0.665874	0.99949
ENSG00000089154	GCN1	0.151218	0.665901	0.99949
ENSG00000013374	NUB1	-0.145297	0.665993	0.99949
ENSG00000151148	UBE3B	-0.101842	0.666025	0.99949
ENSG00000027697	IFNGR1	0.243734	0.666066	0.99949
ENSG00000273398	AC017083.3	0.287024	0.666269	0.99949
ENSG00000153786	ZDHHC7	0.159297	0.666283	0.99949
ENSG00000157680	DGKI	0.395243	0.666293	0.99949
ENSG00000132842	AP3B1	0.142106	0.66632	0.99949
ENSG00000073849	ST6GAL1	0.202255	0.666349	0.99949
ENSG00000139505	MTMR6	0.206354	0.666382	0.99949
ENSG00000182492	BGN	0.58112	0.666554	0.99949
ENSG00000115282	TTC31	-0.172439	0.666686	0.99949
ENSG00000132155	RAF1	-0.146714	0.666706	0.99949
ENSG00000064300	NGFR	-0.38946	0.66676	0.99949
ENSG00000072858	SIDT1	0.149847	0.666846	0.99949
ENSG00000007202	KIAA0100	-0.123249	0.666893	0.99949
ENSG00000164849	GPR146	-0.306999	0.666922	0.99949
ENSG00000100578	KIAA0586	-0.113412	0.666933	0.99949
ENSG00000072832	CRMP1	-0.346053	0.666945	0.99949
ENSG00000153012	LGI2	0.572931	0.666946	0.99949
ENSG00000169740	ZNF32	0.254325	0.666984	0.99949
ENSG00000133597	ADCK2	0.177125	0.667037	0.99949
ENSG00000198133	TMEM229B	-0.182827	0.667038	0.99949
ENSG00000124233	SEMG1	0.405535	0.667072	0.99949
ENSG00000261794	GOLGA8H	-0.331066	0.667145	0.99949
ENSG00000166337	TAF10	0.103694	0.667264	0.99949
ENSG00000101343	CRNKL1	-0.116276	0.667277	0.99949
ENSG00000175104	TRAF6	-0.149768	0.667302	0.99949
ENSG00000122678	POLM	-0.153784	0.667311	0.99949
ENSG00000166128	RAB8B	-0.256306	0.667325	0.99949
ENSG00000185504	FAAP100	-0.220275	0.667326	0.99949
ENSG00000153443	UBALD1	-0.216596	0.66733	0.99949
ENSG00000134453	RBM17	0.15502	0.667408	0.99949
ENSG00000179085	DPM3	0.232598	0.667436	0.99949
ENSG00000105227	PRX	0.326298	0.667491	0.99949
ENSG00000138814	PPP3CA	0.134139	0.667511	0.99949
ENSG00000132825	PPP1R3D	-0.166771	0.667625	0.99949
ENSG00000141179	PCTP	-0.143592	0.667697	0.99949
ENSG00000188878	FBF1	-0.289251	0.667723	0.99949
ENSG00000139549	DHH	-0.215438	0.667742	0.99949
ENSG00000136870	ZNF189	0.128821	0.667825	0.99949
ENSG00000106355	LSM5	0.104636	0.66799	0.99949
ENSG00000041988	THAP3	0.221469	0.668027	0.99949
ENSG00000234284	ZNF879	0.191503	0.668124	0.99949
ENSG00000179564	LSMEM2	0.345733	0.668165	0.99949
ENSG00000139233	LLPH	0.122909	0.668229	0.99949
ENSG00000091664	SLC17A6	-0.418328	0.668239	0.99949
ENSG00000086205	FOLH1	-0.180229	0.668285	0.99949
ENSG00000143870	PDIA6	0.141575	0.668381	0.99949
ENSG00000174953	DHX36	0.124068	0.668397	0.99949
ENSG00000162482	AKR7A3	0.389107	0.668403	0.99949
ENSG00000005379	TSPOAP1	-0.215344	0.668475	0.99949
ENSG00000124767	GLO1	0.198053	0.668574	0.99949
ENSG00000112077	RHAG	0.337395	0.668575	0.99949
ENSG00000111615	KRR1	0.178351	0.668638	0.99949
ENSG00000188124	OR2AG2	0.256773	0.668671	0.99949
ENSG00000179526	SHARPIN	-0.193761	0.6687	0.99949
ENSG00000167244	IGF2	0.337526	0.668744	0.99949
ENSG00000119280	C1orf198	-0.226294	0.668768	0.99949
ENSG00000164035	EMCN	0.137662	0.668808	0.99949
ENSG00000132017	DCAF15	-0.173993	0.668862	0.99949
ENSG00000171517	LPAR3	0.199968	0.669017	0.99949
ENSG00000010704	HFE	0.151122	0.669021	0.99949
ENSG00000104738	MCM4	-0.167851	0.669072	0.99949
ENSG00000136011	STAB2	-0.433387	0.669079	0.99949
ENSG00000137393	RNF144B	-0.268276	0.669128	0.99949
ENSG00000038358	EDC4	-0.1213	0.669307	0.99949
ENSG00000099875	MKNK2	-0.175719	0.669343	0.99949
ENSG00000167600	CYP2S1	-0.256268	0.669462	0.99949
ENSG00000023171	GRAMD1B	-0.178031	0.669592	0.99949
ENSG00000096433	ITPR3	-0.244663	0.669741	0.99949
ENSG00000280670	CCDC163	-0.15597	0.669781	0.99949
ENSG00000222018	FAM243A	-0.689466	0.669813	0.99949
ENSG00000234602	MCIDAS	0.395202	0.669873	0.99949
ENSG00000184903	IMMP2L	-0.389442	0.669939	0.99949
ENSG00000242485	MRPL20	0.159074	0.670092	0.99949
ENSG00000197353	LYPD2	0.473287	0.670178	0.99949
ENSG00000197043	ANXA6	-0.166408	0.670273	0.99949
ENSG00000165821	SALL2	0.446169	0.67031	0.99949
ENSG00000162076	FLYWCH2	-0.223451	0.670343	0.99949
ENSG00000104960	PTOV1	-0.191815	0.670447	0.99949
ENSG00000090020	SLC9A1	0.171605	0.670555	0.99949
ENSG00000136560	TANK	-0.254185	0.670589	0.99949
ENSG00000100271	TTLL1	-0.268432	0.67061	0.99949
ENSG00000104951	IL4I1	-0.173952	0.670622	0.99949
ENSG00000124678	TCP11	-0.440838	0.670745	0.99949
ENSG00000169371	SNUPN	0.142032	0.670751	0.99949
ENSG00000182858	ALG12	-0.161523	0.670838	0.99949
ENSG00000143569	UBAP2L	-0.152136	0.670865	0.99949
ENSG00000005893	LAMP2	-0.247027	0.670887	0.99949
ENSG00000166394	CYB5R2	-0.197554	0.670926	0.99949
ENSG00000130560	UBAC1	-0.159874	0.671023	0.99949
ENSG00000179256	SMCO3	0.475587	0.671071	0.99949
ENSG00000257365	FNTB	-0.13604	0.671117	0.99949
ENSG00000183921	SDR42E2	-0.389141	0.671121	0.99949
ENSG00000142632	ARHGEF19	-0.287603	0.671128	0.99949
ENSG00000143751	SDE2	0.145284	0.671149	0.99949
ENSG00000179407	DNAJB8	0.721289	0.671157	0.99949
ENSG00000137491	SLCO2B1	-0.274885	0.671183	0.99949
ENSG00000164181	ELOVL7	0.247277	0.671184	0.99949
ENSG00000163359	COL6A3	-0.212401	0.671231	0.99949
ENSG00000175175	PPM1E	0.310021	0.671269	0.99949
ENSG00000138735	PDE5A	-0.196756	0.671287	0.99949
ENSG00000101474	APMAP	-0.113006	0.671391	0.99949
ENSG00000106460	TMEM106B	0.261435	0.671401	0.99949
ENSG00000140854	KATNB1	-0.227809	0.671409	0.99949
ENSG00000065809	FAM107B	0.137597	0.671455	0.99949
ENSG00000189376	C8orf76	0.0917709	0.671574	0.99949
ENSG00000100028	SNRPD3	-0.139308	0.671688	0.99949
ENSG00000196456	ZNF775	-0.243839	0.671743	0.99949
ENSG00000123575	FAM199X	0.189828	0.671751	0.99949
ENSG00000107833	NPM3	-0.2454	0.671865	0.99949
ENSG00000063587	ZNF275	0.170755	0.671923	0.99949
ENSG00000235711	ANKRD34C	0.439084	0.671932	0.99949
ENSG00000150967	ABCB9	-0.166298	0.671952	0.99949
ENSG00000188647	PTAR1	0.17337	0.672067	0.99949
ENSG00000154162	CDH12	-0.298312	0.672121	0.99949
ENSG00000169976	SF3B5	0.117948	0.672191	0.99949
ENSG00000173406	DAB1	-0.627834	0.672198	0.99949
ENSG00000111252	SH2B3	0.128941	0.672247	0.99949
ENSG00000196227	FAM217B	-0.180445	0.672268	0.99949
ENSG00000267952	AC008878.1	0.768004	0.672277	0.99949
ENSG00000205045	SLFN12L	0.146181	0.672375	0.99949
ENSG00000046604	DSG2	0.255188	0.672421	0.99949
ENSG00000170786	SDR16C5	0.29237	0.672447	0.99949
ENSG00000115183	TANC1	-0.225594	0.672466	0.99949
ENSG00000162409	PRKAA2	-0.230812	0.672551	0.99949
ENSG00000255872	AL138752.2	0.309619	0.672566	0.99949
ENSG00000156374	PCGF6	-0.250728	0.672594	0.99949
ENSG00000156650	KAT6B	0.101372	0.672614	0.99949
ENSG00000166183	ASPG	0.4157	0.672635	0.99949
ENSG00000147896	IFNK	-0.227965	0.672646	0.99949
ENSG00000100312	ACR	-0.50571	0.67272	0.99949
ENSG00000276234	TADA2A	-0.177469	0.672848	0.99949
ENSG00000154065	ANKRD29	0.251172	0.673169	0.99949
ENSG00000136051	WASHC4	-0.238614	0.673179	0.99949
ENSG00000140105	WARS1	0.132032	0.673221	0.99949
ENSG00000101470	TNNC2	-0.692911	0.673263	0.99949
ENSG00000167741	GGT6	-0.214659	0.673357	0.99949
ENSG00000163599	CTLA4	0.316532	0.673432	0.99949
ENSG00000213999	MEF2B	-0.281573	0.673463	0.99949
ENSG00000157184	CPT2	0.0887724	0.673498	0.99949
ENSG00000154016	GRAP	-0.407969	0.673511	0.99949
ENSG00000074527	NTN4	0.31026	0.673525	0.99949
ENSG00000152467	ZSCAN1	-0.55771	0.673529	0.99949
ENSG00000213672	NCKIPSD	-0.181251	0.673539	0.99949
ENSG00000251192	ZNF674	0.172193	0.67367	0.99949
ENSG00000164403	SHROOM1	-0.321522	0.673749	0.99949
ENSG00000153037	SRP19	-0.132367	0.673781	0.99949
ENSG00000165097	KDM1B	-0.11742	0.673801	0.99949
ENSG00000118873	RAB3GAP2	0.149059	0.67382	0.99949
ENSG00000105792	CFAP69	-0.140563	0.673894	0.99949
ENSG00000268279	AC090004.1	-0.170656	0.673979	0.99949
ENSG00000166452	AKIP1	0.214932	0.67398	0.99949
ENSG00000276410	H2BC3	0.37399	0.674101	0.99949
ENSG00000173848	NET1	0.152632	0.674248	0.99949
ENSG00000197157	SND1	-0.0947074	0.67427	0.99949
ENSG00000169220	RGS14	-0.231037	0.674377	0.99949
ENSG00000116885	OSCP1	-0.250827	0.674416	0.99949
ENSG00000140993	TIGD7	0.23731	0.674484	0.99949
ENSG00000182685	BRICD5	0.395499	0.674607	0.99949
ENSG00000146670	CDCA5	0.398501	0.674639	0.99949
ENSG00000124212	PTGIS	-0.218558	0.674658	0.99949
ENSG00000083896	YTHDC1	0.171256	0.67472	0.99949
ENSG00000128218	VPREB3	0.622632	0.674741	0.99949
ENSG00000219200	RNASEK	-0.136769	0.674748	0.99949
ENSG00000159423	ALDH4A1	0.260503	0.674937	0.99949
ENSG00000173585	CCR9	-0.333629	0.675138	0.99949
ENSG00000152291	TGOLN2	0.0865183	0.675246	0.99949
ENSG00000133874	RNF122	0.171271	0.675342	0.99949
ENSG00000090530	P3H2	0.205803	0.675358	0.99949
ENSG00000204531	POU5F1	-0.144718	0.675437	0.99949
ENSG00000094755	GABRP	-0.152776	0.675445	0.99949
ENSG00000177685	CRACR2B	-0.318446	0.675448	0.99949
ENSG00000184678	H2BC21	-0.197341	0.675471	0.99949
ENSG00000198077	CYP2A7	-0.295454	0.675635	0.99949
ENSG00000164620	RELL2	-0.214455	0.675701	0.99949
ENSG00000164266	SPINK1	0.301479	0.675741	0.99949
ENSG00000176463	SLCO3A1	-0.149802	0.675748	0.99949
ENSG00000006016	CRLF1	-0.249042	0.675776	0.99949
ENSG00000162591	MEGF6	0.270192	0.675786	0.99949
ENSG00000105829	BET1	0.147745	0.67588	0.99949
ENSG00000115970	THADA	0.128085	0.675886	0.99949
ENSG00000154262	ABCA6	-0.155793	0.675916	0.99949
ENSG00000168005	SPINDOC	0.199468	0.676039	0.99949
ENSG00000159131	GART	0.105688	0.676099	0.99949
ENSG00000179826	MRGPRX3	-0.339268	0.676105	0.99949
ENSG00000103978	TMEM87A	0.158427	0.676178	0.99949
ENSG00000011275	RNF216	-0.098785	0.676258	0.99949
ENSG00000096717	SIRT1	-0.214522	0.676365	0.99949
ENSG00000108840	HDAC5	-0.195979	0.676382	0.99949
ENSG00000285749	AC097636.2	-0.119911	0.676406	0.99949
ENSG00000182712	CMC4	0.308999	0.676439	0.99949
ENSG00000112164	GLP1R	0.480796	0.676469	0.99949
ENSG00000183530	PRR14L	-0.146277	0.676527	0.99949
ENSG00000253626	EIF5AL1	-0.143178	0.676594	0.99949
ENSG00000110375	UPK2	0.585703	0.676617	0.99949
ENSG00000171425	ZNF581	-0.161464	0.676619	0.99949
ENSG00000133863	TEX15	0.387587	0.676646	0.99949
ENSG00000135341	MAP3K7	0.158312	0.676724	0.99949
ENSG00000276085	CCL3L3	0.321102	0.676918	0.99949
ENSG00000162702	ZNF281	-0.259738	0.676948	0.99949
ENSG00000284952	AC104472.3	0.235336	0.676949	0.99949
ENSG00000173698	ADGRG2	0.144738	0.676967	0.99949
ENSG00000109065	NAT9	0.188539	0.677039	0.99949
ENSG00000064692	SNCAIP	-0.256186	0.677147	0.99949
ENSG00000089048	ESF1	0.133326	0.677148	0.99949
ENSG00000186364	NUDT17	-0.299053	0.677167	0.99949
ENSG00000103061	SLC7A6OS	0.13703	0.67717	0.99949
ENSG00000105398	SULT2A1	0.201986	0.677183	0.99949
ENSG00000113719	ERGIC1	-0.148751	0.677197	0.99949
ENSG00000186104	CYP2R1	0.174335	0.677226	0.99949
ENSG00000206432	TMEM200C	-0.521847	0.677248	0.99949
ENSG00000182952	HMGN4	0.153891	0.677309	0.99949
ENSG00000007372	PAX6	-0.178496	0.677318	0.99949
ENSG00000147874	HAUS6	0.158469	0.677323	0.99949
ENSG00000160404	TOR2A	-0.184039	0.677334	0.99949
ENSG00000039523	RIPOR1	0.152716	0.677406	0.99949
ENSG00000250571	GLI4	-0.268714	0.677482	0.99949
ENSG00000198046	ZNF667	-0.115982	0.677507	0.99949
ENSG00000137941	TTLL7	0.177576	0.677612	0.99949
ENSG00000160789	LMNA	0.205736	0.677676	0.99949
ENSG00000272325	NUDT3	-0.072806	0.677683	0.99949
ENSG00000267360	AC012309.1	0.354176	0.677696	0.99949
ENSG00000177374	HIC1	0.225258	0.677798	0.99949
ENSG00000198521	ZNF43	-0.128827	0.677815	0.99949
ENSG00000131626	PPFIA1	-0.132076	0.677887	0.99949
ENSG00000141434	MEP1B	0.42796	0.677927	0.99949
ENSG00000167419	LPO	-0.206123	0.677985	0.99949
ENSG00000122012	SV2C	0.310883	0.67804	0.99949
ENSG00000120063	GNA13	0.205528	0.678042	0.99949
ENSG00000130701	RBBP8NL	-0.43147	0.678063	0.99949
ENSG00000205108	FAM205A	-0.592025	0.678105	0.99949
ENSG00000077279	DCX	-0.221077	0.678114	0.99949
ENSG00000245680	ZNF585B	-0.266972	0.678124	0.99949
ENSG00000087088	BAX	-0.140352	0.678231	0.99949
ENSG00000102053	ZC3H12B	-0.160018	0.67829	0.99949
ENSG00000115207	GTF3C2	0.134533	0.67832	0.99949
ENSG00000230257	NFE4	0.204074	0.678328	0.99949
ENSG00000162302	RPS6KA4	-0.231443	0.67835	0.99949
ENSG00000077044	DGKD	-0.136046	0.678416	0.99949
ENSG00000171681	ATF7IP	0.115419	0.67844	0.99949
ENSG00000105438	KDELR1	0.151554	0.678457	0.99949
ENSG00000180011	ZADH2	0.127065	0.6785	0.99949
ENSG00000173610	UGT2A1	0.202153	0.678533	0.99949
ENSG00000103148	NPRL3	-0.224053	0.678618	0.99949
ENSG00000204524	ZNF805	0.104101	0.678641	0.99949
ENSG00000173825	TIGD3	0.3359	0.678649	0.99949
ENSG00000183624	HMCES	-0.124748	0.67872	0.99949
ENSG00000136750	GAD2	-0.297491	0.678756	0.99949
ENSG00000156802	ATAD2	-0.251603	0.67881	0.99949
ENSG00000143499	SMYD2	0.230068	0.678864	0.99949
ENSG00000069869	NEDD4	-0.150609	0.678995	0.99949
ENSG00000169738	DCXR	0.147894	0.679006	0.99949
ENSG00000165494	PCF11	0.157139	0.679009	0.99949
ENSG00000198055	GRK6	-0.164661	0.679062	0.99949
ENSG00000145375	SPATA5	0.173101	0.679116	0.99949
ENSG00000134882	UBAC2	0.117879	0.67919	0.99949
ENSG00000106070	GRB10	0.22597	0.679287	0.99949
ENSG00000155287	SLC25A28	-0.125936	0.67929	0.99949
ENSG00000166507	NDST2	-0.171056	0.679357	0.99949
ENSG00000072803	FBXW11	0.118744	0.679426	0.99949
ENSG00000029559	IBSP	-0.386557	0.679576	0.99949
ENSG00000160229	ZNF66	-0.145749	0.679603	0.99949
ENSG00000115464	USP34	0.129712	0.679627	0.99949
ENSG00000134086	VHL	-0.174883	0.679629	0.99949
ENSG00000100162	CENPM	-0.155473	0.679686	0.99949
ENSG00000184162	NR2C2AP	0.193882	0.679748	0.99949
ENSG00000159189	C1QC	-0.265486	0.679779	0.99949
ENSG00000130540	SULT4A1	0.854403	0.679929	0.99949
ENSG00000141433	ADCYAP1	-0.601367	0.679952	0.99949
ENSG00000171469	ZNF561	-0.129576	0.679952	0.99949
ENSG00000135317	SNX14	0.177275	0.67998	0.99949
ENSG00000179304	FAM156B	-0.259494	0.679991	0.99949
ENSG00000118729	CASQ2	0.441508	0.680021	0.99949
ENSG00000166024	R3HCC1L	0.122361	0.680034	0.99949
ENSG00000198040	ZNF84	0.180605	0.680076	0.99949
ENSG00000185614	INKA1	-0.312954	0.680081	0.99949
ENSG00000180376	CCDC66	0.124905	0.680107	0.99949
ENSG00000184634	MED12	-0.170949	0.680334	0.99949
ENSG00000204962	PCDHA8	-0.808354	0.680444	0.99949
ENSG00000174405	LIG4	-0.272603	0.680492	0.99949
ENSG00000170006	TMEM154	-0.186973	0.680707	0.99949
ENSG00000100075	SLC25A1	-0.158778	0.680755	0.99949
ENSG00000146904	EPHA1	-0.174965	0.680779	0.99949
ENSG00000198720	ANKRD13B	0.34407	0.680858	0.99949
ENSG00000073282	TP63	0.243782	0.680906	0.99949
ENSG00000167524	RSKR	0.130788	0.680932	0.99949
ENSG00000089597	GANAB	-0.121105	0.680946	0.99949
ENSG00000203872	C6orf163	0.193546	0.68096	0.99949
ENSG00000087111	PIGS	0.122719	0.680989	0.99949
ENSG00000033178	UBA6	0.172327	0.681059	0.99949
ENSG00000197253	TPSB2	-0.304315	0.681072	0.99949
ENSG00000165886	UBTD1	-0.231548	0.681085	0.99949
ENSG00000084110	HAL	0.226074	0.681111	0.99949
ENSG00000268193	AC002985.1	-0.384933	0.681156	0.99949
ENSG00000176170	SPHK1	0.211589	0.681172	0.99949
ENSG00000102245	CD40LG	0.330483	0.681271	0.99949
ENSG00000113231	PDE8B	-0.253125	0.681277	0.99949
ENSG00000213722	DDAH2	-0.176578	0.681318	0.99949
ENSG00000170365	SMAD1	0.217373	0.681323	0.99949
ENSG00000158859	ADAMTS4	0.141238	0.681409	0.99949
ENSG00000196632	WNK3	0.295261	0.681453	0.99949
ENSG00000187266	EPOR	0.221085	0.681473	0.99949
ENSG00000198300	PEG3	-0.644272	0.681528	0.99949
ENSG00000107719	PALD1	-0.315428	0.681583	0.99949
ENSG00000138587	MNS1	-0.284653	0.681646	0.99949
ENSG00000084092	NOA1	0.1619	0.68165	0.99949
ENSG00000160255	ITGB2	-0.178307	0.681668	0.99949
ENSG00000143106	PSMA5	-0.136528	0.681684	0.99949
ENSG00000186001	LRCH3	0.111465	0.68177	0.99949
ENSG00000137486	ARRB1	0.147529	0.681792	0.99949
ENSG00000232113	TEX50	-0.805041	0.6818	0.99949
ENSG00000171303	KCNK3	-0.202161	0.681825	0.99949
ENSG00000172724	CCL19	-0.531947	0.681849	0.99949
ENSG00000100425	BRD1	0.151069	0.681882	0.99949
ENSG00000091831	ESR1	-0.203697	0.681962	0.99949
ENSG00000101460	MAP1LC3A	0.220379	0.681982	0.99949
ENSG00000151718	WWC2	0.131859	0.682125	0.99949
ENSG00000272772	AC104109.3	-0.483364	0.682186	0.99949
ENSG00000184659	FOXD4L4	-0.679514	0.682202	0.99949
ENSG00000044446	PHKA2	-0.147055	0.68223	0.99949
ENSG00000143801	PSEN2	-0.185676	0.682233	0.99949
ENSG00000135018	UBQLN1	0.113773	0.682249	0.99949
ENSG00000168066	SF1	0.0950937	0.682315	0.99949
ENSG00000108448	TRIM16L	-0.215035	0.682322	0.99949
ENSG00000206181	ELOA2	-0.568721	0.682356	0.99949
ENSG00000167771	RCOR2	-0.336928	0.68237	0.99949
ENSG00000204701	OR2J3	-0.194728	0.682389	0.99949
ENSG00000156284	CLDN8	-0.462602	0.682414	0.99949
ENSG00000203737	GPR52	0.13671	0.682576	0.99949
ENSG00000134046	MBD2	0.138658	0.682583	0.99949
ENSG00000101577	LPIN2	0.155923	0.682588	0.99949
ENSG00000162040	HS3ST6	-0.307668	0.682648	0.99949
ENSG00000254685	FPGT	-0.206919	0.682666	0.99949
ENSG00000081237	PTPRC	-0.231997	0.682719	0.99949
ENSG00000178921	PFAS	0.167472	0.682742	0.99949
ENSG00000123144	TRIR	-0.164199	0.68276	0.99949
ENSG00000145882	PCYOX1L	-0.186038	0.682881	0.99949
ENSG00000153574	RPIA	-0.15769	0.682903	0.99949
ENSG00000248483	POU5F2	-0.174643	0.682922	0.99949
ENSG00000150977	RILPL2	-0.20448	0.682932	0.99949
ENSG00000055163	CYFIP2	0.199841	0.682945	0.99949
ENSG00000136197	C7orf25	0.342216	0.682998	0.99949
ENSG00000175764	TTLL11	-0.241578	0.682999	0.99949
ENSG00000160014	CALM3	-0.111844	0.683048	0.99949
ENSG00000152475	ZNF837	-0.413011	0.683074	0.99949
ENSG00000104361	NIPAL2	-0.192209	0.683444	0.99949
ENSG00000186193	SAPCD2	0.230231	0.683477	0.99949
ENSG00000078668	VDAC3	-0.127675	0.683481	0.99949
ENSG00000182054	IDH2	-0.155641	0.683498	0.99949
ENSG00000102981	PARD6A	-0.271613	0.683503	0.99949
ENSG00000138792	ENPEP	0.780447	0.683621	0.99949
ENSG00000155438	NIFK	-0.145185	0.683654	0.99949
ENSG00000079112	CDH17	-0.224521	0.683727	0.99949
ENSG00000007350	TKTL1	0.250691	0.683806	0.99949
ENSG00000109854	HTATIP2	-0.0903983	0.683817	0.99949
ENSG00000198276	UCKL1	-0.191373	0.683834	0.99949
ENSG00000168137	SETD5	-0.131642	0.683865	0.99949
ENSG00000182218	HHIPL1	0.262213	0.683876	0.99949
ENSG00000171703	TCEA2	-0.204188	0.683922	0.99949
ENSG00000134352	IL6ST	0.192521	0.683935	0.99949
ENSG00000281991	TMEM265	-0.452947	0.683993	0.99949
ENSG00000108622	ICAM2	-0.156417	0.684011	0.99949
ENSG00000079393	DUSP13	0.330139	0.68402	0.99949
ENSG00000137834	SMAD6	0.303486	0.684073	0.99949
ENSG00000101935	AMMECR1	0.153972	0.684076	0.99949
ENSG00000122376	SHLD2	0.171321	0.684326	0.99949
ENSG00000187682	ERAS	0.708315	0.684336	0.99949
ENSG00000106290	TAF6	-0.139815	0.684336	0.99949
ENSG00000167769	ACER1	-0.266091	0.684337	0.99949
ENSG00000134107	BHLHE40	0.122593	0.684405	0.99949
ENSG00000140365	COMMD4	-0.151463	0.684406	0.99949
ENSG00000164761	TNFRSF11B	0.326272	0.684497	0.99949
ENSG00000093134	VNN3	-0.2215	0.684504	0.99949
ENSG00000153827	TRIP12	-0.140786	0.684567	0.99949
ENSG00000033050	ABCF2	-0.200395	0.68457	0.99949
ENSG00000149476	TKFC	-0.239917	0.684609	0.99949
ENSG00000168743	NPNT	0.442416	0.684614	0.99949
ENSG00000177807	KCNJ10	-0.244708	0.68466	0.99949
ENSG00000177469	CAVIN1	0.188714	0.684753	0.99949
ENSG00000117477	CCDC181	0.228364	0.684792	0.99949
ENSG00000131153	GINS2	-0.249904	0.684875	0.99949
ENSG00000150667	FSIP1	0.287811	0.684907	0.99949
ENSG00000284631	SCYGR4	0.253832	0.684941	0.99949
ENSG00000198453	ZNF568	0.17558	0.684957	0.99949
ENSG00000213889	PPM1N	0.205061	0.684962	0.99949
ENSG00000242114	MTFP1	-0.207777	0.684965	0.99949
ENSG00000185730	ZNF696	-0.202222	0.685095	0.99949
ENSG00000182379	NXPH4	0.488051	0.685096	0.99949
ENSG00000187642	PERM1	-0.308372	0.685127	0.99949
ENSG00000156427	FGF18	-0.327607	0.685192	0.99949
ENSG00000189298	ZKSCAN3	0.123609	0.685203	0.99949
ENSG00000176979	TRIM60	-0.41484	0.685207	0.99949
ENSG00000186625	KATNA1	-0.118743	0.685207	0.99949
ENSG00000174348	PODN	-0.371194	0.685277	0.99949
ENSG00000124787	RPP40	0.332977	0.685511	0.99949
ENSG00000131873	CHSY1	-0.181898	0.685529	0.99949
ENSG00000182253	SYNM	-0.289842	0.685588	0.99949
ENSG00000089280	FUS	0.126374	0.685626	0.99949
ENSG00000123892	RAB38	0.199171	0.685646	0.99949
ENSG00000166263	STXBP4	0.118991	0.685711	0.99949
ENSG00000197520	FAM177B	-0.303433	0.685802	0.99949
ENSG00000103091	WDR59	0.104159	0.685813	0.99949
ENSG00000279493	FP565260.4	-0.765205	0.685862	0.99949
ENSG00000011451	WIZ	-0.218758	0.685935	0.99949
ENSG00000038532	CLEC16A	-0.108621	0.685942	0.99949
ENSG00000204209	DAXX	-0.119041	0.686008	0.99949
ENSG00000169347	GP2	0.227837	0.686028	0.99949
ENSG00000259431	THTPA	0.228262	0.686082	0.99949
ENSG00000262246	CORO7	-0.144484	0.686174	0.99949
ENSG00000114529	C3orf52	-0.253472	0.68618	0.99949
ENSG00000165805	C12orf50	-0.142976	0.686193	0.99949
ENSG00000149658	YTHDF1	0.0977451	0.686194	0.99949
ENSG00000173809	TDRD12	-0.213843	0.686216	0.99949
ENSG00000162408	NOL9	-0.137424	0.68626	0.99949
ENSG00000042753	AP2S1	0.172219	0.686387	0.99949
ENSG00000110628	SLC22A18	-0.23412	0.686395	0.99949
ENSG00000105329	TGFB1	-0.163389	0.686418	0.99949
ENSG00000176956	LY6H	-0.493431	0.686441	0.99949
ENSG00000180919	OR56B4	0.771117	0.686518	0.99949
ENSG00000047249	ATP6V1H	0.170103	0.686549	0.99949
ENSG00000036565	SLC18A1	0.291413	0.686593	0.99949
ENSG00000196664	TLR7	-0.260709	0.686622	0.99949
ENSG00000175054	ATR	-0.111589	0.68667	0.99949
ENSG00000013392	RWDD2A	-0.191345	0.686673	0.99949
ENSG00000090263	MRPS33	0.183413	0.686684	0.99949
ENSG00000106077	ABHD11	-0.205654	0.686686	0.99949
ENSG00000021355	SERPINB1	-0.165491	0.686701	0.99949
ENSG00000070061	ELP1	-0.153779	0.686753	0.99949
ENSG00000148296	SURF6	-0.134328	0.686955	0.99949
ENSG00000132478	UNK	0.117274	0.686962	0.99949
ENSG00000172977	KAT5	-0.113622	0.687097	0.99949
ENSG00000105135	ILVBL	-0.217356	0.687123	0.99949
ENSG00000101294	HM13	0.125918	0.68713	0.99949
ENSG00000066136	NFYC	0.106708	0.687133	0.99949
ENSG00000117650	NEK2	0.236206	0.687191	0.99949
ENSG00000105248	YJU2	-0.197145	0.687224	0.99949
ENSG00000131183	SLC34A1	-0.640899	0.687277	0.99949
ENSG00000259316	AC087632.2	0.280959	0.687439	0.99949
ENSG00000171405	XAGE5	-0.281219	0.687541	0.99949
ENSG00000168298	H1-4	0.229645	0.68756	0.99949
ENSG00000174165	ZDHHC24	-0.174297	0.687579	0.99949
ENSG00000273154	AL121845.3	0.311591	0.687617	0.99949
ENSG00000198939	ZFP2	-0.344557	0.687639	0.99949
ENSG00000161888	SPC24	-0.194835	0.687707	0.99949
ENSG00000135931	ARMC9	-0.205101	0.687715	0.99949
ENSG00000183840	GPR39	0.39858	0.687732	0.99949
ENSG00000137463	MGARP	0.848868	0.68777	0.99949
ENSG00000176024	ZNF613	-0.164906	0.68778	0.99949
ENSG00000156222	SLC28A1	-0.453088	0.687786	0.99949
ENSG00000103260	METRN	-0.237576	0.687817	0.99949
ENSG00000161395	PGAP3	-0.228115	0.687901	0.99949
ENSG00000181418	DDN	0.301757	0.687903	0.99949
ENSG00000103507	BCKDK	-0.144702	0.687932	0.99949
ENSG00000108064	TFAM	0.145678	0.68799	0.99949
ENSG00000168000	BSCL2	-0.157413	0.688105	0.99949
ENSG00000124067	SLC12A4	0.186646	0.688122	0.99949
ENSG00000128346	C22orf23	0.200966	0.688213	0.99949
ENSG00000119408	NEK6	0.13951	0.688357	0.99949
ENSG00000137440	FGFBP1	-0.32787	0.688369	0.99949
ENSG00000043514	TRIT1	-0.245222	0.68838	0.99949
ENSG00000100416	TRMU	-0.0894326	0.688489	0.99949
ENSG00000203867	RBM20	-0.205612	0.688491	0.99949
ENSG00000205784	ARRDC5	-0.232802	0.688584	0.99949
ENSG00000135324	MRAP2	-0.216953	0.68866	0.99949
ENSG00000198914	POU3F3	0.656208	0.688671	0.99949
ENSG00000165115	KIF27	0.132752	0.688681	0.99949
ENSG00000168685	IL7R	0.171644	0.688737	0.99949
ENSG00000176658	MYO1D	0.212371	0.688768	0.99949
ENSG00000213465	ARL2	0.177039	0.68878	0.99949
ENSG00000137100	DCTN3	0.167732	0.688921	0.99949
ENSG00000102109	PCSK1N	-0.400223	0.688957	0.99949
ENSG00000177169	ULK1	0.17124	0.688983	0.99949
ENSG00000042445	RETSAT	-0.13498	0.689064	0.99949
ENSG00000285258	ATXN7	-0.149695	0.689075	0.99949
ENSG00000166856	GPR182	0.470503	0.689104	0.99949
ENSG00000148384	INPP5E	-0.175535	0.68911	0.99949
ENSG00000171943	SRGAP2C	0.141943	0.689147	0.99949
ENSG00000135423	GLS2	0.448271	0.689147	0.99949
ENSG00000090061	CCNK	0.180061	0.689229	0.99949
ENSG00000149196	HIKESHI	0.148355	0.689265	0.99949
ENSG00000167311	ART5	-0.449859	0.689266	0.99949
ENSG00000216937	CCDC7	0.208345	0.689289	0.99949
ENSG00000176055	MBLAC2	0.288566	0.689294	0.99949
ENSG00000089486	CDIP1	0.167545	0.689299	0.99949
ENSG00000172239	PAIP1	0.135414	0.689327	0.99949
ENSG00000174564	IL20RB	0.202503	0.68939	0.99949
ENSG00000152611	CAPSL	-0.340826	0.689463	0.99949
ENSG00000228570	NUTM2E	-0.322575	0.689498	0.99949
ENSG00000124641	MED20	-0.129934	0.689585	0.99949
ENSG00000134910	STT3A	0.116652	0.689634	0.99949
ENSG00000165626	BEND7	-0.210465	0.689634	0.99949
ENSG00000113369	ARRDC3	0.18291	0.689736	0.99949
ENSG00000112144	ICK	-0.170903	0.689771	0.99949
ENSG00000083844	ZNF264	-0.131106	0.689784	0.99949
ENSG00000152102	FAM168B	-0.0924559	0.689806	0.99949
ENSG00000160469	BRSK1	-0.451523	0.689819	0.99949
ENSG00000249931	GOLGA8K	-0.223373	0.689841	0.99949
ENSG00000165322	ARHGAP12	-0.21639	0.689935	0.99949
ENSG00000169679	BUB1	0.21814	0.689962	0.99949
ENSG00000181656	GPR88	-0.596674	0.689963	0.99949
ENSG00000130449	ZSWIM6	0.155618	0.689978	0.99949
ENSG00000111729	CLEC4A	-0.193531	0.689997	0.99949
ENSG00000116584	ARHGEF2	-0.128984	0.690111	0.99949
ENSG00000181409	AATK	-0.244306	0.690193	0.99949
ENSG00000186526	CYP4F8	-0.153232	0.6902	0.99949
ENSG00000108515	ENO3	0.212052	0.690201	0.99949
ENSG00000283644	ETDC	-0.555423	0.690215	0.99949
ENSG00000130669	PAK4	-0.158526	0.690233	0.99949
ENSG00000152779	SLC16A12	-0.245474	0.690296	0.99949
ENSG00000126233	SLURP1	0.824153	0.690313	0.99949
ENSG00000178021	TSPYL6	0.280205	0.690388	0.99949
ENSG00000214357	NEURL1B	-0.282112	0.690455	0.99949
ENSG00000163463	KRTCAP2	-0.170323	0.690578	0.99949
ENSG00000179144	GIMAP7	-0.321322	0.690681	0.99949
ENSG00000121207	LRAT	0.214205	0.690698	0.99949
ENSG00000162188	GNG3	-0.419393	0.690785	0.99949
ENSG00000105677	TMEM147	0.162319	0.690836	0.99949
ENSG00000176165	FOXG1	0.306497	0.690845	0.99949
ENSG00000080819	CPOX	0.184995	0.690966	0.99949
ENSG00000248746	ACTN3	-0.645749	0.69103	0.99949
ENSG00000051523	CYBA	-0.195377	0.691163	0.99949
ENSG00000158769	F11R	-0.130211	0.691196	0.99949
ENSG00000283597	FAM169B	0.160311	0.691235	0.99949
ENSG00000163684	RPP14	0.10512	0.691485	0.99949
ENSG00000180708	OR10K2	0.322193	0.691505	0.99949
ENSG00000105357	MYH14	-0.270444	0.691513	0.99949
ENSG00000137338	PGBD1	-0.31163	0.691516	0.99949
ENSG00000133962	CATSPERB	0.154541	0.691516	0.99949
ENSG00000011600	TYROBP	0.185536	0.691592	0.99949
ENSG00000113302	IL12B	-0.220888	0.691604	0.99949
ENSG00000131899	LLGL1	-0.202607	0.691633	0.99949
ENSG00000100522	GNPNAT1	-0.204032	0.691722	0.99949
ENSG00000087076	HSD17B14	-0.222188	0.691757	0.99949
ENSG00000149926	TLCD3B	-0.197212	0.691959	0.99949
ENSG00000196565	HBG2	0.343533	0.69196	0.99949
ENSG00000180053	NKX2-6	-0.515421	0.691991	0.99949
ENSG00000240184	PCDHGC3	0.171348	0.692108	0.99949
ENSG00000134905	CARS2	-0.0781856	0.692255	0.99949
ENSG00000141741	MIEN1	-0.104974	0.692388	0.99949
ENSG00000119705	SLIRP	-0.168987	0.692567	0.99949
ENSG00000101473	ACOT8	-0.165699	0.692573	0.99949
ENSG00000261857	MIA	-0.263441	0.69263	0.99949
ENSG00000071859	FAM50A	-0.143295	0.692634	0.99949
ENSG00000197008	ZNF138	-0.262341	0.692639	0.99949
ENSG00000166928	MS4A14	0.203157	0.692665	0.99949
ENSG00000174010	KLHL15	0.185283	0.692716	0.99949
ENSG00000127415	IDUA	-0.211881	0.69276	0.99949
ENSG00000131263	RLIM	-0.149294	0.692766	0.99949
ENSG00000186047	DLEU7	0.122933	0.692837	0.99949
ENSG00000205090	TMEM240	-0.356995	0.69285	0.99949
ENSG00000142396	ERVK3-1	0.131223	0.69289	0.99949
ENSG00000135338	LCA5	-0.270421	0.69294	0.99949
ENSG00000075089	ACTR6	-0.116049	0.69294	0.99949
ENSG00000164265	SCGB3A2	0.138157	0.692987	0.99949
ENSG00000139767	SRRM4	0.176545	0.693111	0.99949
ENSG00000144524	COPS7B	0.182151	0.693225	0.99949
ENSG00000047662	FAM184B	-0.244044	0.693272	0.99949
ENSG00000184661	CDCA2	-0.267917	0.693314	0.99949
ENSG00000139496	NUP58	-0.166679	0.693356	0.99949
ENSG00000127586	CHTF18	-0.177667	0.69336	0.99949
ENSG00000185758	CLDN24	0.634896	0.693395	0.99949
ENSG00000103546	SLC6A2	0.440829	0.693406	0.99949
ENSG00000155749	FLACC1	-0.159482	0.693413	0.99949
ENSG00000110723	EXPH5	-0.24418	0.693447	0.99949
ENSG00000214063	TSPAN4	0.17813	0.693465	0.99949
ENSG00000198205	ZXDA	0.271949	0.693532	0.99949
ENSG00000136100	VPS36	0.124832	0.693587	0.99949
ENSG00000115274	INO80B	-0.230035	0.693661	0.99949
ENSG00000111254	AKAP3	0.34146	0.693665	0.99949
ENSG00000124802	EEF1E1	0.165186	0.693678	0.99949
ENSG00000161980	POLR3K	-0.0762193	0.693716	0.99949
ENSG00000168811	IL12A	-0.346998	0.693801	0.99949
ENSG00000100280	AP1B1	-0.142858	0.693814	0.99949
ENSG00000179902	C1orf194	0.258001	0.693862	0.99949
ENSG00000234186	C16orf82	-0.689063	0.693934	0.99949
ENSG00000075884	ARHGAP15	0.219389	0.693945	0.99949
ENSG00000100490	CDKL1	0.165341	0.693962	0.99949
ENSG00000139915	MDGA2	-0.346313	0.694004	0.99949
ENSG00000181847	TIGIT	-0.292009	0.694061	0.99949
ENSG00000168301	KCTD6	0.124684	0.69413	0.99949
ENSG00000146006	LRRTM2	0.144991	0.694133	0.99949
ENSG00000164651	SP8	0.505215	0.694167	0.99949
ENSG00000105467	SYNGR4	0.742441	0.694256	0.99949
ENSG00000205420	KRT6A	0.295702	0.69426	0.99949
ENSG00000063244	U2AF2	-0.123195	0.694325	0.99949
ENSG00000133069	TMCC2	0.315292	0.694328	0.99949
ENSG00000108852	MPP2	-0.789147	0.694333	0.99949
ENSG00000198039	ZNF273	-0.17828	0.694389	0.99949
ENSG00000221923	ZNF880	-0.205792	0.694402	0.99949
ENSG00000185345	PRKN	0.170082	0.694427	0.99949
ENSG00000165124	SVEP1	-0.369481	0.694532	0.99949
ENSG00000140548	ZNF710	-0.203484	0.694541	0.99949
ENSG00000189077	TMEM120A	-0.17721	0.694551	0.99949
ENSG00000188779	SKOR1	-0.384778	0.694618	0.99949
ENSG00000148143	ZNF462	-0.202913	0.694627	0.99949
ENSG00000183580	FBXL7	-0.359788	0.694639	0.99949
ENSG00000197734	C14orf178	0.267018	0.694675	0.99949
ENSG00000261739	GOLGA8S	-0.430545	0.694694	0.99949
ENSG00000119720	NRDE2	0.102303	0.694711	0.99949
ENSG00000120549	KIAA1217	-0.255312	0.694734	0.99949
ENSG00000150457	LATS2	-0.149265	0.695038	0.99949
ENSG00000166170	BAG5	-0.0877777	0.695084	0.99949
ENSG00000261787	TCF24	0.286691	0.695206	0.99949
ENSG00000036530	CYP46A1	-0.151059	0.695239	0.99949
ENSG00000130559	CAMSAP1	0.138491	0.69524	0.99949
ENSG00000135842	NIBAN1	-0.192734	0.695283	0.99949
ENSG00000243896	OR2A7	0.362972	0.695465	0.99949
ENSG00000197442	MAP3K5	-0.174471	0.695506	0.99949
ENSG00000102104	RS1	0.364052	0.695539	0.99949
ENSG00000170577	SIX2	-0.345225	0.695557	0.99949
ENSG00000118922	KLF12	-0.253514	0.695581	0.99949
ENSG00000151917	BEND6	0.161242	0.695598	0.99949
ENSG00000178096	BOLA1	0.244747	0.695656	0.99949
ENSG00000101892	ATP1B4	-0.218913	0.695751	0.99949
ENSG00000244474	UGT1A4	0.594937	0.695779	0.99949
ENSG00000104142	VPS18	-0.16535	0.695818	0.99949
ENSG00000205542	TMSB4X	-0.200234	0.695908	0.99949
ENSG00000168421	RHOH	0.204856	0.695987	0.99949
ENSG00000163554	SPTA1	-0.467073	0.695993	0.99949
ENSG00000188368	PRR19	-0.196781	0.695999	0.99949
ENSG00000103550	KNOP1	0.119911	0.696079	0.99949
ENSG00000123064	DDX54	-0.182592	0.696117	0.99949
ENSG00000108826	MRPL27	0.148989	0.696299	0.99949
ENSG00000126882	FAM78A	0.207891	0.696334	0.99949
ENSG00000077549	CAPZB	-0.094785	0.696366	0.99949
ENSG00000205669	ACOT6	-0.49509	0.696517	0.99949
ENSG00000151327	FAM177A1	-0.115644	0.696553	0.99949
ENSG00000212124	TAS2R19	0.227483	0.696561	0.99949
ENSG00000185650	ZFP36L1	-0.203944	0.696633	0.99949
ENSG00000119559	C19orf25	-0.164749	0.696732	0.99949
ENSG00000204564	C6orf136	-0.104535	0.696733	0.99949
ENSG00000101084	RAB5IF	-0.107367	0.696824	0.99949
ENSG00000104081	BMF	-0.169704	0.696859	0.99949
ENSG00000129214	SHBG	-0.571073	0.696867	0.99949
ENSG00000139211	AMIGO2	0.160012	0.696884	0.99949
ENSG00000119682	AREL1	0.116066	0.696914	0.99949
ENSG00000134343	ANO3	-0.318132	0.697004	0.99949
ENSG00000178623	GPR35	-0.161462	0.697004	0.99949
ENSG00000128951	DUT	0.223835	0.697111	0.99949
ENSG00000129636	ITFG1	0.161532	0.697253	0.99949
ENSG00000103326	CAPN15	-0.197216	0.69732	0.99949
ENSG00000102854	MSLN	-0.278089	0.697326	0.99949
ENSG00000184933	OR6A2	0.647189	0.697379	0.99949
ENSG00000173020	GRK2	-0.123623	0.69743	0.99949
ENSG00000108592	FTSJ3	0.15616	0.697458	0.99949
ENSG00000165895	ARHGAP42	-0.26485	0.697509	0.99949
ENSG00000139437	TCHP	0.134244	0.697516	0.99949
ENSG00000125726	CD70	-0.213003	0.697593	0.99949
ENSG00000154258	ABCA9	-0.0953718	0.697612	0.99949
ENSG00000168765	GSTM4	-0.202913	0.697642	0.99949
ENSG00000143126	CELSR2	-0.284641	0.697672	0.99949
ENSG00000158864	NDUFS2	-0.117894	0.697723	0.99949
ENSG00000286019	NOTCH2NLB	-0.278841	0.697816	0.99949
ENSG00000146409	SLC18B1	0.174043	0.698	0.99949
ENSG00000151413	NUBPL	-0.126675	0.698023	0.99949
ENSG00000164729	SLC35G3	-0.823347	0.698068	0.99949
ENSG00000153485	TMEM251	0.234984	0.698096	0.99949
ENSG00000175550	DRAP1	-0.177481	0.698102	0.99949
ENSG00000157578	LCA5L	-0.200523	0.698228	0.99949
ENSG00000274810	NPHP3-ACAD11	-0.405744	0.698257	0.99949
ENSG00000179943	FIZ1	-0.16122	0.698265	0.99949
ENSG00000152061	RABGAP1L	0.0846789	0.698358	0.99949
ENSG00000173275	ZNF449	0.220436	0.698415	0.99949
ENSG00000198001	AC093012.1	-0.214438	0.698575	0.99949
ENSG00000120071	KANSL1	-0.0705032	0.69867	0.99949
ENSG00000122378	PRXL2A	0.139742	0.698724	0.99949
ENSG00000153993	SEMA3D	-0.228508	0.698767	0.99949
ENSG00000166226	CCT2	0.116195	0.698797	0.99949
ENSG00000086548	CEACAM6	-0.216881	0.698809	0.99949
ENSG00000119457	SLC46A2	0.237515	0.698854	0.99949
ENSG00000196378	ZNF34	0.167616	0.698862	0.99949
ENSG00000135951	TSGA10	0.18924	0.69887	0.99949
ENSG00000151353	TMEM18	-0.13083	0.698966	0.99949
ENSG00000132801	ZSWIM3	0.184337	0.698988	0.99949
ENSG00000118113	MMP8	0.211532	0.698994	0.99949
ENSG00000155034	FBXL18	-0.203949	0.699002	0.99949
ENSG00000184014	DENND5A	-0.219205	0.699058	0.99949
ENSG00000148584	A1CF	-0.21089	0.69912	0.99949
ENSG00000204843	DCTN1	-0.124294	0.69918	0.99949
ENSG00000156510	HKDC1	0.439187	0.699208	0.99949
ENSG00000114019	AMOTL2	0.280432	0.69927	0.99949
ENSG00000110719	TCIRG1	-0.173454	0.699361	0.99949
ENSG00000111647	UHRF1BP1L	0.1568	0.699375	0.99949
ENSG00000284512	AC092718.8	-0.170077	0.699426	0.99949
ENSG00000138131	LOXL4	0.18804	0.699657	0.99949
ENSG00000128918	ALDH1A2	-0.165496	0.699675	0.99949
ENSG00000196470	SIAH1	0.173407	0.699686	0.99949
ENSG00000163050	COQ8A	0.213818	0.699762	0.99949
ENSG00000171794	UTF1	0.463418	0.699785	0.99949
ENSG00000121390	PSPC1	-0.096672	0.699942	0.99949
ENSG00000178163	ZNF518B	0.108838	0.69995	0.99949
ENSG00000102897	LYRM1	-0.139973	0.700162	0.99949
ENSG00000128908	INO80	0.134048	0.700187	0.99949
ENSG00000170175	CHRNB1	0.165259	0.700299	0.99949
ENSG00000168303	MPLKIP	0.10464	0.700361	0.99949
ENSG00000068120	COASY	-0.150227	0.700367	0.99949
ENSG00000225180	PVALEF	-0.538481	0.70044	0.99949
ENSG00000119231	SENP5	0.120649	0.700508	0.99949
ENSG00000168065	SLC22A11	0.220435	0.700558	0.99949
ENSG00000141540	TTYH2	0.183756	0.700585	0.99949
ENSG00000081181	ARG2	0.138806	0.700713	0.99949
ENSG00000239474	KLHL41	0.352238	0.700719	0.99949
ENSG00000006740	ARHGAP44	-0.21588	0.700766	0.99949
ENSG00000214595	EML6	-0.147671	0.700785	0.99949
ENSG00000104221	BRF2	0.172279	0.700842	0.99949
ENSG00000132535	DLG4	0.201822	0.700864	0.99949
ENSG00000110871	COQ5	-0.213514	0.70091	0.99949
ENSG00000264006	AKR1C8P	-0.225661	0.700923	0.99949
ENSG00000059377	TBXAS1	-0.152727	0.700972	0.99949
ENSG00000184058	TBX1	-0.298433	0.700982	0.99949
ENSG00000275183	LENG9	-0.250516	0.70103	0.99949
ENSG00000182636	NDN	-0.34441	0.701069	0.99949
ENSG00000125841	NRSN2	0.28325	0.701149	0.99949
ENSG00000184575	XPOT	0.158544	0.70124	0.99949
ENSG00000260230	FRRS1L	0.121788	0.70126	0.99949
ENSG00000100979	PLTP	0.190304	0.701267	0.99949
ENSG00000243135	UGT1A3	-0.707115	0.701364	0.99949
ENSG00000130584	ZBTB46	-0.180527	0.70141	0.99949
ENSG00000070610	GBA2	-0.113236	0.701479	0.99949
ENSG00000274276	CBSL	0.315507	0.701554	0.99949
ENSG00000197837	H4-16	-0.199478	0.701559	0.99949
ENSG00000103067	ESRP2	-0.180608	0.701775	0.99949
ENSG00000164237	CMBL	-0.188385	0.701804	0.99949
ENSG00000106263	EIF3B	0.128833	0.701806	0.99949
ENSG00000143942	CHAC2	0.305574	0.70184	0.99949
ENSG00000101654	RNMT	0.191377	0.701849	0.99949
ENSG00000166166	TRMT61A	-0.21758	0.701967	0.99949
ENSG00000204444	APOM	-0.179013	0.702019	0.99949
ENSG00000157224	CLDN12	0.133892	0.702021	0.99949
ENSG00000179097	HTR1F	0.429271	0.70208	0.99949
ENSG00000283247	CCDC201	-0.374218	0.702098	0.99949
ENSG00000087502	ERGIC2	0.216972	0.702105	0.99949
ENSG00000183979	NPB	-0.278907	0.70216	0.99949
ENSG00000113068	PFDN1	-0.131023	0.702191	0.99949
ENSG00000172236	TPSAB1	0.508278	0.702399	0.99949
ENSG00000009950	MLXIPL	-0.147177	0.702409	0.99949
ENSG00000164112	TMEM155	-0.298994	0.70241	0.99949
ENSG00000101290	CDS2	-0.14039	0.7025	0.99949
ENSG00000133317	LGALS12	0.265108	0.702529	0.99949
ENSG00000101282	RSPO4	-0.608706	0.702564	0.99949
ENSG00000176946	THAP4	0.15317	0.70259	0.99949
ENSG00000055208	TAB2	-0.204419	0.702607	0.99949
ENSG00000213799	ZNF845	0.163179	0.702627	0.99949
ENSG00000184716	SERINC4	-0.406666	0.702643	0.99949
ENSG00000099817	POLR2E	-0.190795	0.702695	0.99949
ENSG00000005001	PRSS22	0.274136	0.7027	0.99949
ENSG00000138621	PPCDC	0.238982	0.702751	0.99949
ENSG00000126254	RBM42	-0.165899	0.702886	0.99949
ENSG00000134198	TSPAN2	-0.215551	0.702891	0.99949
ENSG00000176299	OR4M1	-0.513474	0.702899	0.99949
ENSG00000276040	SPATA31A7	0.270572	0.7029	0.99949
ENSG00000146197	SCUBE3	-0.165647	0.702934	0.99949
ENSG00000178279	TNP2	-0.609989	0.703094	0.99949
ENSG00000167183	PRR15L	-0.28018	0.703108	0.99949
ENSG00000178761	FAM219B	0.107106	0.703115	0.99949
ENSG00000250120	PCDHA10	-0.199046	0.703179	0.99949
ENSG00000137831	UACA	-0.140395	0.703192	0.99949
ENSG00000143036	SLC44A3	-0.267759	0.703286	0.99949
ENSG00000241186	TDGF1	0.151459	0.70337	0.99949
ENSG00000163428	LRRC58	0.137167	0.703468	0.99949
ENSG00000066405	CLDN18	-0.197737	0.70359	0.99949
ENSG00000128739	SNRPN	0.174301	0.703794	0.99949
ENSG00000125378	BMP4	-0.297444	0.703846	0.99949
ENSG00000132780	NASP	-0.102517	0.703878	0.99949
ENSG00000076356	PLXNA2	-0.235194	0.704064	0.99949
ENSG00000256162	SMLR1	0.547966	0.704074	0.99949
ENSG00000183682	BMP8A	-0.148162	0.704112	0.99949
ENSG00000187783	TMEM72	0.31356	0.704152	0.99949
ENSG00000182324	KCNJ14	0.117348	0.704196	0.99949
ENSG00000070882	OSBPL3	0.147147	0.704236	0.99949
ENSG00000172020	GAP43	0.682976	0.704294	0.99949
ENSG00000148444	COMMD3	0.261922	0.704327	0.99949
ENSG00000175643	RMI2	-0.248384	0.704378	0.99949
ENSG00000010256	UQCRC1	0.110307	0.70441	0.99949
ENSG00000151014	NOCT	0.128871	0.704416	0.99949
ENSG00000282757	DUXB	0.403496	0.704501	0.99949
ENSG00000263809	AC135178.3	0.635058	0.704545	0.99949
ENSG00000204970	PCDHA1	-0.632351	0.704635	0.99949
ENSG00000164691	TAGAP	0.175573	0.704656	0.99949
ENSG00000131471	AOC3	-0.192273	0.704718	0.99949
ENSG00000204610	TRIM15	-0.838606	0.704788	0.99949
ENSG00000103528	SYT17	0.2002	0.704817	0.99949
ENSG00000118557	PMFBP1	0.227357	0.704879	0.99949
ENSG00000102974	CTCF	0.0966629	0.704899	0.99949
ENSG00000157796	WDR19	-0.13326	0.704935	0.99949
ENSG00000174914	OR9G1	-0.834931	0.704978	0.99949
ENSG00000262874	C19orf84	-0.474776	0.705106	0.99949
ENSG00000205531	NAP1L4	0.104025	0.705111	0.99949
ENSG00000172086	KRCC1	-0.153215	0.70512	0.99949
ENSG00000125398	SOX9	0.231544	0.705133	0.99949
ENSG00000163207	IVL	0.762661	0.705148	0.99949
ENSG00000140986	RPL3L	-0.143807	0.705227	0.99949
ENSG00000215252	GOLGA8B	0.119952	0.705251	0.99949
ENSG00000232838	PET117	0.324495	0.705302	0.99949
ENSG00000141934	PLPP2	-0.216244	0.705358	0.99949
ENSG00000117533	VAMP4	0.153454	0.705373	0.99949
ENSG00000008869	HEATR5B	0.0809388	0.705383	0.99949
ENSG00000257008	GPR142	0.522886	0.705412	0.99949
ENSG00000255298	OR8G5	0.440432	0.705461	0.99949
ENSG00000133195	SLC39A11	-0.121828	0.705531	0.99949
ENSG00000169188	APEX2	0.157628	0.705582	0.99949
ENSG00000072422	RHOBTB1	0.250614	0.705615	0.99949
ENSG00000138398	PPIG	-0.108755	0.705661	0.99949
ENSG00000181518	OR8D4	0.227517	0.705705	0.99949
ENSG00000158806	NPM2	0.362995	0.705747	0.99949
ENSG00000163479	SSR2	-0.0938601	0.705754	0.99949
ENSG00000059588	TARBP1	0.184168	0.705768	0.99949
ENSG00000204366	ZBTB12	-0.20023	0.705966	0.99949
ENSG00000178363	CALML3	0.457293	0.705971	0.99949
ENSG00000151789	ZNF385D	0.254499	0.705975	0.99949
ENSG00000143318	CASQ1	-0.244364	0.706	0.99949
ENSG00000285528	AC097104.1	-0.555952	0.706035	0.99949
ENSG00000162377	COA7	0.0685627	0.706265	0.99949
ENSG00000065883	CDK13	0.0749488	0.706284	0.99949
ENSG00000163703	CRELD1	-0.152109	0.70632	0.99949
ENSG00000215915	ATAD3C	-0.177686	0.706346	0.99949
ENSG00000140284	SLC27A2	-0.279151	0.70636	0.99949
ENSG00000150556	LYPD6B	-0.411916	0.706374	0.99949
ENSG00000168040	FADD	-0.153696	0.706409	0.99949
ENSG00000144668	ITGA9	0.258764	0.706535	0.99949
ENSG00000124209	RAB22A	-0.124362	0.706607	0.99949
ENSG00000125485	DDX31	0.177012	0.706608	0.99949
ENSG00000136688	IL36G	0.552779	0.706671	0.99949
ENSG00000188958	UTS2B	-0.12792	0.706672	0.99949
ENSG00000126814	TRMT5	0.174788	0.706754	0.99949
ENSG00000242689	CNTF	0.194545	0.706791	0.99949
ENSG00000183617	MRPL54	0.21995	0.706897	0.99949
ENSG00000166839	ANKDD1A	-0.189935	0.706924	0.99949
ENSG00000244693	CTAGE8	0.374703	0.706939	0.99949
ENSG00000168411	RFWD3	0.110299	0.706979	0.99949
ENSG00000186810	CXCR3	-0.27007	0.706986	0.99949
ENSG00000197768	STPG3	-0.350419	0.706996	0.99949
ENSG00000115641	FHL2	-0.200077	0.70709	0.99949
ENSG00000066422	ZBTB11	0.127406	0.707131	0.99949
ENSG00000116903	EXOC8	-0.156611	0.70729	0.99949
ENSG00000154813	DPH3	0.189689	0.707313	0.99949
ENSG00000158246	TENT5B	0.264084	0.70744	0.99949
ENSG00000139508	SLC46A3	0.10648	0.707499	0.99949
ENSG00000159263	SIM2	-0.158609	0.70753	0.99949
ENSG00000213822	CEACAM18	0.508288	0.70755	0.99949
ENSG00000203760	CENPW	0.313846	0.707589	0.99949
ENSG00000169181	GSG1L	-0.225812	0.707598	0.99949
ENSG00000181381	DDX60L	-0.19467	0.707608	0.99949
ENSG00000060140	STYK1	-0.288449	0.707683	0.99949
ENSG00000265972	TXNIP	-0.184335	0.707723	0.99949
ENSG00000198093	ZNF649	-0.119196	0.707773	0.99949
ENSG00000250506	CDK3	0.244989	0.707903	0.99949
ENSG00000168476	REEP4	0.16602	0.707921	0.99949
ENSG00000131759	RARA	-0.134208	0.707955	0.99949
ENSG00000135049	AGTPBP1	0.182432	0.70804	0.99949
ENSG00000170537	TMC7	-0.169552	0.708059	0.99949
ENSG00000110079	MS4A4A	0.155717	0.708135	0.99949
ENSG00000186318	BACE1	0.173233	0.708195	0.99949
ENSG00000161533	ACOX1	0.118028	0.708342	0.99949
ENSG00000104897	SF3A2	-0.185624	0.708358	0.99949
ENSG00000140391	TSPAN3	0.145229	0.708388	0.99949
ENSG00000104228	TRIM35	0.123347	0.708414	0.99949
ENSG00000065485	PDIA5	-0.168195	0.708473	0.99949
ENSG00000138193	PLCE1	0.126202	0.708605	0.99949
ENSG00000275674	AC091167.6	-0.511096	0.708643	0.99949
ENSG00000164219	PGGT1B	0.117897	0.708679	0.99949
ENSG00000088756	ARHGAP28	-0.167788	0.708714	0.99949
ENSG00000114127	XRN1	-0.198524	0.708718	0.99949
ENSG00000163162	RNF149	0.178007	0.708724	0.99949
ENSG00000015592	STMN4	-0.206115	0.708747	0.99949
ENSG00000215717	TMEM167B	-0.129915	0.708753	0.99949
ENSG00000140955	ADAD2	-0.230756	0.708769	0.99949
ENSG00000183814	LIN9	0.225263	0.70877	0.99949
ENSG00000167723	TRPV3	-0.181659	0.70879	0.99949
ENSG00000217930	PAM16	-0.170083	0.708814	0.99949
ENSG00000084234	APLP2	0.110696	0.708857	0.99949
ENSG00000143839	REN	-0.718283	0.709031	0.99949
ENSG00000196711	ALKAL1	0.624259	0.7091	0.99949
ENSG00000274322	AL136531.2	0.296637	0.709369	0.99949
ENSG00000151849	CENPJ	0.184095	0.709439	0.99949
ENSG00000075673	ATP12A	-0.313852	0.709444	0.99949
ENSG00000136104	RNASEH2B	-0.155775	0.70947	0.99949
ENSG00000237136	C4orf51	1.07962	0.709559	0.99949
ENSG00000163817	SLC6A20	0.167186	0.70962	0.99949
ENSG00000178950	GAK	0.134919	0.709671	0.99949
ENSG00000164081	TEX264	-0.188481	0.709671	0.99949
ENSG00000071243	ING3	0.201559	0.70975	0.99949
ENSG00000117877	CD3EAP	0.0905978	0.709765	0.99949
ENSG00000163596	ICA1L	0.17523	0.709813	0.99949
ENSG00000163444	TMEM183A	0.106442	0.709846	0.99949
ENSG00000169894	MUC3A	0.369241	0.70988	0.99949
ENSG00000166368	OR2D2	-0.753145	0.709903	0.99949
ENSG00000139610	CELA1	-0.479294	0.709987	0.99949
ENSG00000109171	SLAIN2	0.18102	0.710065	0.99949
ENSG00000181924	COA4	0.144883	0.71027	0.99949
ENSG00000162552	WNT4	-0.216061	0.710305	0.99949
ENSG00000196811	CHRNG	-0.179748	0.710355	0.99949
ENSG00000065308	TRAM2	-0.148933	0.710499	0.99949
ENSG00000118855	MFSD1	0.12938	0.71052	0.99949
ENSG00000197980	LEKR1	-0.188821	0.710568	0.99949
ENSG00000147118	ZNF182	-0.163193	0.710611	0.99949
ENSG00000189090	FAM25G	0.65881	0.710655	0.99949
ENSG00000130943	PKDREJ	0.436368	0.710767	0.99949
ENSG00000183955	KMT5A	0.158021	0.710776	0.99949
ENSG00000163781	TOPBP1	0.142473	0.710796	0.99949
ENSG00000101997	CCDC22	-0.23154	0.710865	0.99949
ENSG00000167785	ZNF558	0.131196	0.710901	0.99949
ENSG00000164024	METAP1	0.117985	0.710906	0.99949
ENSG00000205426	KRT81	-0.422739	0.710909	0.99949
ENSG00000134909	ARHGAP32	-0.187968	0.710989	0.99949
ENSG00000146950	SHROOM2	0.263788	0.711003	0.99949
ENSG00000112041	TULP1	-0.272332	0.711012	0.99949
ENSG00000072080	SPP2	0.152397	0.711012	0.99949
ENSG00000105784	RUNDC3B	-0.244779	0.711023	0.99949
ENSG00000105875	WDR91	-0.138438	0.711026	0.99949
ENSG00000105173	CCNE1	0.315005	0.711144	0.99949
ENSG00000074660	SCARF1	-0.207591	0.711164	0.99949
ENSG00000160113	NR2F6	-0.282745	0.711254	0.99949
ENSG00000203812	H2AC18	0.568813	0.711257	0.99949
ENSG00000168038	ULK4	-0.122626	0.71129	0.99949
ENSG00000138061	CYP1B1	-0.224909	0.711323	0.99949
ENSG00000102471	NDFIP2	0.206921	0.711377	0.99949
ENSG00000157657	ZNF618	0.202108	0.711381	0.99949
ENSG00000167889	MGAT5B	-0.378354	0.711448	0.99949
ENSG00000104371	DKK4	-0.396782	0.711612	0.99949
ENSG00000168268	NT5DC2	-0.194281	0.71169	0.99949
ENSG00000221882	OR3A2	-0.489898	0.711735	0.99949
ENSG00000168234	TTC39C	-0.129154	0.711779	0.99949
ENSG00000091157	WDR7	0.12794	0.711785	0.99949
ENSG00000148925	BTBD10	-0.102174	0.711847	0.99949
ENSG00000116132	PRRX1	0.415498	0.711848	0.99949
ENSG00000160323	ADAMTS13	-0.289211	0.711867	0.99949
ENSG00000016082	ISL1	-0.377815	0.711893	0.99949
ENSG00000101255	TRIB3	-0.199221	0.71197	0.99949
ENSG00000117501	MROH9	-0.327818	0.712056	0.99949
ENSG00000128708	HAT1	-0.131622	0.712069	0.99949
ENSG00000149639	SOGA1	0.166775	0.712088	0.99949
ENSG00000075035	WSCD2	-0.383902	0.71211	0.99949
ENSG00000100577	GSTZ1	-0.159662	0.712207	0.99949
ENSG00000137497	NUMA1	0.112956	0.712257	0.99949
ENSG00000114796	KLHL24	-0.197662	0.712291	0.99949
ENSG00000140044	JDP2	-0.204335	0.712476	0.99949
ENSG00000188000	OR7D2	-0.185262	0.712492	0.99949
ENSG00000116745	RPE65	-0.460657	0.712588	0.99949
ENSG00000177599	ZNF491	-0.155877	0.712872	0.99949
ENSG00000186994	KANK3	0.187059	0.712914	0.99949
ENSG00000230601	TEX48	-0.62146	0.713055	0.99949
ENSG00000182580	EPHB3	-0.246402	0.713081	0.99949
ENSG00000092758	COL9A3	-0.283612	0.713101	0.99949
ENSG00000170448	NFXL1	-0.179078	0.713193	0.99949
ENSG00000165164	CFAP47	-0.278956	0.713288	0.99949
ENSG00000177602	HASPIN	0.281058	0.713311	0.99949
ENSG00000186367	MINAR2	-0.147753	0.713344	0.99949
ENSG00000101413	RPRD1B	0.0936051	0.713517	0.99949
ENSG00000164615	CAMLG	0.116466	0.713604	0.99949
ENSG00000124772	CPNE5	-0.181682	0.713605	0.99949
ENSG00000182676	PPP1R27	0.296723	0.713677	0.99949
ENSG00000213626	LBH	0.185257	0.713734	0.99949
ENSG00000163710	PCOLCE2	-0.176505	0.713768	0.99949
ENSG00000196230	TUBB	0.0953175	0.71377	0.99949
ENSG00000107447	DNTT	0.669582	0.713797	0.99949
ENSG00000100263	RHBDD3	-0.147626	0.713798	0.99949
ENSG00000197472	ZNF695	-0.280594	0.713806	0.99949
ENSG00000183751	TBL3	-0.157806	0.71395	0.99949
ENSG00000198833	UBE2J1	0.167396	0.713978	0.99949
ENSG00000131149	GSE1	-0.124139	0.71398	0.99949
ENSG00000106692	FKTN	0.148219	0.714003	0.99949
ENSG00000173156	RHOD	0.301071	0.714105	0.99949
ENSG00000234776	C11orf94	-0.323298	0.714189	0.99949
ENSG00000165071	TMEM71	0.165933	0.714194	0.99949
ENSG00000162517	PEF1	0.091274	0.714213	0.99949
ENSG00000204348	DXO	0.17182	0.714248	0.99949
ENSG00000087258	GNAO1	0.250545	0.714282	0.99949
ENSG00000113555	PCDH12	-0.220001	0.714327	0.99949
ENSG00000260914	AC026464.4	-0.173471	0.714382	0.99949
ENSG00000138449	SLC40A1	-0.151042	0.714396	0.99949
ENSG00000100403	ZC3H7B	-0.112879	0.71444	0.99949
ENSG00000102445	RUBCNL	0.214131	0.714451	0.99949
ENSG00000109846	CRYAB	-0.296972	0.714453	0.99949
ENSG00000160783	PMF1	-0.0849309	0.714462	0.99949
ENSG00000182983	ZNF662	-0.125912	0.714524	0.99949
ENSG00000113396	SLC27A6	0.576071	0.714537	0.99949
ENSG00000168772	CXXC4	-0.252269	0.714567	0.99949
ENSG00000175063	UBE2C	-0.165559	0.714574	0.99949
ENSG00000160208	RRP1B	-0.126576	0.714613	0.99949
ENSG00000006015	REX1BD	-0.126069	0.714646	0.99949
ENSG00000100599	AL159141.1	0.157108	0.714704	0.99949
ENSG00000120669	SOHLH2	0.396063	0.714742	0.99949
ENSG00000130119	GNL3L	0.0835672	0.714841	0.99949
ENSG00000169682	SPNS1	0.172717	0.715029	0.99949
ENSG00000241058	NSUN6	-0.106473	0.71513	0.99949
ENSG00000137392	CLPS	0.424882	0.71518	0.99949
ENSG00000115286	NDUFS7	-0.110418	0.715202	0.99949
ENSG00000103150	MLYCD	0.152852	0.715235	0.99949
ENSG00000176407	KCMF1	-0.141426	0.715249	0.99949
ENSG00000106246	PTCD1	-0.196192	0.715256	0.99949
ENSG00000106049	HIBADH	0.179028	0.715387	0.99949
ENSG00000108242	CYP2C18	-0.299088	0.715494	0.99949
ENSG00000283439	SPEM3	-0.69455	0.715501	0.99949
ENSG00000078061	ARAF	0.104378	0.715514	0.99949
ENSG00000124201	ZNFX1	-0.0952424	0.715548	0.99949
ENSG00000196182	STK40	-0.133834	0.715568	0.99949
ENSG00000115226	FNDC4	0.45278	0.71559	0.99949
ENSG00000120738	EGR1	-0.216555	0.715617	0.99949
ENSG00000187079	TEAD1	-0.240967	0.715618	0.99949
ENSG00000126903	SLC10A3	0.142491	0.71574	0.99949
ENSG00000125650	PSPN	-0.141601	0.71576	0.99949
ENSG00000113580	NR3C1	-0.158869	0.715766	0.99949
ENSG00000266472	MRPS21	0.106781	0.715828	0.99949
ENSG00000138185	ENTPD1	0.105136	0.715948	0.99949
ENSG00000176399	DMRTA1	-0.50883	0.716015	0.99949
ENSG00000197408	CYP2B6	-0.243215	0.716108	0.99949
ENSG00000173213	TUBB8B	-0.442844	0.716215	0.99949
ENSG00000078596	ITM2A	0.311444	0.716223	0.99949
ENSG00000153820	SPHKAP	0.543429	0.716243	0.99949
ENSG00000214517	PPME1	0.0878341	0.716346	0.99949
ENSG00000261678	SCRT1	-0.51568	0.716432	0.99949
ENSG00000140807	NKD1	-0.163944	0.716458	0.99949
ENSG00000112695	COX7A2	0.223891	0.716489	0.99949
ENSG00000141293	SKAP1	0.226562	0.716492	0.99949
ENSG00000074219	TEAD2	-0.268665	0.716604	0.99949
ENSG00000138395	CDK15	-0.397384	0.716649	0.99949
ENSG00000183260	ABHD16B	0.216009	0.716701	0.99949
ENSG00000122417	ODF2L	0.161329	0.716715	0.99949
ENSG00000162365	CYP4A22	-0.256489	0.716761	0.99949
ENSG00000173548	SNX33	0.184507	0.716773	0.99949
ENSG00000099937	SERPIND1	-0.192985	0.716782	0.99949
ENSG00000137218	FRS3	-0.190911	0.716788	0.99949
ENSG00000168300	PCMTD1	-0.211275	0.716788	0.99949
ENSG00000187997	C17orf99	0.24989	0.716888	0.99949
ENSG00000134222	PSRC1	0.23971	0.716899	0.99949
ENSG00000262919	CCNQ	-0.13127	0.716952	0.99949
ENSG00000140905	GCSH	0.20004	0.716985	0.99949
ENSG00000133985	TTC9	0.209011	0.717001	0.99949
ENSG00000122299	ZC3H7A	0.189647	0.717066	0.99949
ENSG00000091317	CMTM6	-0.175771	0.717088	0.99949
ENSG00000174547	MRPL11	-0.218268	0.717247	0.99949
ENSG00000257411	AC034102.2	-1.00938	0.717252	0.99949
ENSG00000167083	GNGT2	0.243735	0.717264	0.99949
ENSG00000117411	B4GALT2	-0.196276	0.717301	0.99949
ENSG00000197483	ZNF628	-0.230464	0.717307	0.99949
ENSG00000067221	STOML1	-0.123607	0.717424	0.99949
ENSG00000196155	AC040160.1	-0.222531	0.71765	0.99949
ENSG00000198650	TAT	0.166749	0.717666	0.99949
ENSG00000009709	PAX7	-0.685863	0.717676	0.99949
ENSG00000111652	COPS7A	0.126438	0.717686	0.99949
ENSG00000198176	TFDP1	-0.142175	0.717701	0.99949
ENSG00000188859	FAM78B	-0.410966	0.717831	0.99949
ENSG00000180104	EXOC3	-0.110268	0.717926	0.99949
ENSG00000182308	DCAF4L1	0.159964	0.718003	0.99949
ENSG00000173482	PTPRM	-0.14459	0.718031	0.99949
ENSG00000139946	PELI2	-0.190214	0.718037	0.99949
ENSG00000177707	NECTIN3	0.224267	0.718069	0.99949
ENSG00000135482	ZC3H10	0.138239	0.718251	0.99949
ENSG00000130598	TNNI2	-0.196027	0.718304	0.99949
ENSG00000076604	TRAF4	-0.181781	0.718357	0.99949
ENSG00000064652	SNX24	0.189024	0.718399	0.99949
ENSG00000158258	CLSTN2	-0.276056	0.718437	0.99949
ENSG00000164758	MED30	0.133778	0.71847	0.99949
ENSG00000082068	WDR70	-0.189047	0.718503	0.99949
ENSG00000132773	TOE1	0.127074	0.718603	0.99949
ENSG00000105695	MAG	0.378195	0.718669	0.99949
ENSG00000205022	PABPN1L	-0.270743	0.718681	0.99949
ENSG00000188338	SLC38A3	0.252999	0.718895	0.99949
ENSG00000105705	SUGP1	-0.135552	0.718902	0.99949
ENSG00000196547	MAN2A2	0.145249	0.719009	0.99949
ENSG00000008277	ADAM22	-0.244003	0.719177	0.99949
ENSG00000167967	E4F1	0.154916	0.719227	0.99949
ENSG00000168067	MAP4K2	-0.147868	0.719272	0.99949
ENSG00000089053	ANAPC5	-0.0951947	0.719338	0.99949
ENSG00000134461	ANKRD16	0.161486	0.719371	0.99949
ENSG00000145782	ATG12	-0.140477	0.719383	0.99949
ENSG00000136810	TXN	0.188764	0.719388	0.99949
ENSG00000104814	MAP4K1	-0.168337	0.719389	0.99949
ENSG00000116237	ICMT	-0.133896	0.719469	0.99949
ENSG00000124795	DEK	0.0913425	0.719489	0.99949
ENSG00000284188	AL451007.3	-0.750879	0.719598	0.99949
ENSG00000183779	ZNF703	-0.140424	0.719608	0.99949
ENSG00000142552	RCN3	-0.178895	0.719618	0.99949
ENSG00000243056	EIF4EBP3	-0.222352	0.719629	0.99949
ENSG00000137561	TTPA	-0.134395	0.71968	0.99949
ENSG00000086065	CHMP5	-0.140564	0.719735	0.99949
ENSG00000110756	HPS5	-0.119177	0.719803	0.99949
ENSG00000143450	OAZ3	-0.146466	0.719811	0.99949
ENSG00000196943	NOP9	0.13666	0.719868	0.99949
ENSG00000148344	PTGES	0.283149	0.719881	0.99949
ENSG00000083807	SLC27A5	-0.0947824	0.719924	0.99949
ENSG00000164828	SUN1	-0.164519	0.719946	0.99949
ENSG00000165655	ZNF503	0.178306	0.719964	0.99949
ENSG00000182896	TMEM95	-0.406542	0.720017	0.99949
ENSG00000152082	MZT2B	0.184541	0.720017	0.99949
ENSG00000130741	EIF2S3	-0.142319	0.720027	0.99949
ENSG00000243477	NAA80	0.187257	0.720058	0.99949
ENSG00000182923	CEP63	-0.194415	0.720102	0.99949
ENSG00000139988	RDH12	-0.262352	0.720114	0.99949
ENSG00000147601	TERF1	0.153669	0.720126	0.99949
ENSG00000180198	RCC1	0.137506	0.720205	0.99949
ENSG00000188725	SMIM15	0.117681	0.720398	0.99949
ENSG00000110063	DCPS	-0.162601	0.720446	0.99949
ENSG00000183891	TTC32	0.196371	0.720455	0.99949
ENSG00000027644	INSRR	0.664096	0.720676	0.99949
ENSG00000162992	NEUROD1	-0.291072	0.720702	0.99949
ENSG00000235106	BRD3OS	-0.117022	0.720717	0.99949
ENSG00000111110	PPM1H	-0.178385	0.720719	0.99949
ENSG00000231852	CYP21A2	0.270703	0.720721	0.99949
ENSG00000069188	SDK2	-0.246065	0.72074	0.99949
ENSG00000159433	STARD9	0.101352	0.720825	0.99949
ENSG00000205177	C11orf91	-0.378725	0.720847	0.99949
ENSG00000099860	GADD45B	0.21677	0.720918	0.99949
ENSG00000143882	ATP6V1C2	0.224878	0.721007	0.99949
ENSG00000165629	ATP5F1C	0.136187	0.721063	0.99949
ENSG00000088727	KIF9	-0.179077	0.721152	0.99949
ENSG00000139436	GIT2	-0.0926988	0.721233	0.99949
ENSG00000141040	ZNF287	-0.205142	0.721268	0.99949
ENSG00000237330	RNF223	0.195023	0.721271	0.99949
ENSG00000254692	AL136295.1	-0.556574	0.721351	0.99949
ENSG00000136717	BIN1	0.157226	0.721357	0.99949
ENSG00000105186	ANKRD27	-0.11124	0.721447	0.99949
ENSG00000141504	SAT2	-0.143817	0.721462	0.99949
ENSG00000267059	AC005943.1	-0.969293	0.721475	0.99949
ENSG00000116005	PCYOX1	-0.119129	0.721547	0.99949
ENSG00000160293	VAV2	-0.197078	0.721588	0.99949
ENSG00000119636	BBOF1	-0.209165	0.721602	0.99949
ENSG00000176920	FUT2	-0.194911	0.721604	0.99949
ENSG00000276747	PADI6	0.508226	0.721605	0.99949
ENSG00000087253	LPCAT2	-0.178678	0.721613	0.99949
ENSG00000143340	FAM163A	0.337367	0.721616	0.99949
ENSG00000093000	NUP50	-0.0995387	0.721699	0.99949
ENSG00000124155	PIGT	0.0959239	0.721767	0.99949
ENSG00000056998	GYG2	-0.36902	0.721808	0.99949
ENSG00000108588	CCDC47	-0.0591715	0.721891	0.99949
ENSG00000148225	WDR31	-0.162582	0.721975	0.99949
ENSG00000160221	GATD3A	-0.222786	0.721998	0.99949
ENSG00000168621	GDNF	-0.203531	0.722017	0.99949
ENSG00000162366	PDZK1IP1	0.285496	0.722071	0.99949
ENSG00000174123	TLR10	0.20394	0.722139	0.99949
ENSG00000089091	DZANK1	-0.133669	0.722159	0.99949
ENSG00000175482	POLD4	-0.144808	0.72216	0.99949
ENSG00000197020	ZNF100	0.15426	0.722221	0.99949
ENSG00000221909	FAM200A	0.12798	0.722277	0.99949
ENSG00000246705	H2AJ	0.151072	0.722363	0.99949
ENSG00000113924	HGD	-0.272451	0.722371	0.99949
ENSG00000001617	SEMA3F	-0.223837	0.722585	0.99949
ENSG00000158122	PRXL2C	0.128747	0.72259	0.99949
ENSG00000204099	NEU4	0.33479	0.722684	0.99949
ENSG00000213015	ZNF580	-0.220403	0.722702	0.99949
ENSG00000144589	STK11IP	-0.159579	0.722823	0.99949
ENSG00000264522	OTUD7B	-0.131372	0.722864	0.99949
ENSG00000105568	PPP2R1A	-0.109703	0.723013	0.99949
ENSG00000160072	ATAD3B	-0.195588	0.723042	0.99949
ENSG00000158856	DMTN	0.276749	0.72312	0.99949
ENSG00000135643	KCNMB4	0.228959	0.723339	0.99949
ENSG00000204576	PRR3	0.112398	0.723637	0.99949
ENSG00000197562	RAB40C	-0.154424	0.723698	0.99949
ENSG00000197044	ZNF441	-0.154678	0.72371	0.99949
ENSG00000135940	COX5B	0.115006	0.723776	0.99949
ENSG00000133019	CHRM3	-0.338833	0.723797	0.99949
ENSG00000101310	SEC23B	0.0808641	0.723829	0.99949
ENSG00000147955	SIGMAR1	-0.135017	0.723834	0.99949
ENSG00000087237	CETP	-0.179467	0.723851	0.99949
ENSG00000171720	HDAC3	0.109053	0.723882	0.99949
ENSG00000086712	TXLNG	0.137922	0.723951	0.99949
ENSG00000157823	AP3S2	-0.122133	0.723998	0.99949
ENSG00000165521	EML5	-0.342255	0.724034	0.99949
ENSG00000118804	STBD1	-0.287101	0.724132	0.99949
ENSG00000135972	MRPS9	-0.228652	0.724134	0.99949
ENSG00000080224	EPHA6	0.572436	0.72415	0.99949
ENSG00000149657	LSM14B	-0.0999711	0.724305	0.99949
ENSG00000164241	C5orf63	-0.152035	0.724339	0.99949
ENSG00000166233	ARIH1	0.176869	0.724529	0.99949
ENSG00000132329	RAMP1	-0.205462	0.724566	0.99949
ENSG00000283154	IQCJ-SCHIP1	0.194649	0.724601	0.99949
ENSG00000174225	ARL13A	-0.360214	0.724609	0.99949
ENSG00000164574	GALNT10	-0.12158	0.72464	0.99949
ENSG00000198729	PPP1R14C	-0.281397	0.724885	0.99949
ENSG00000232434	AJM1	-0.266576	0.725112	0.99949
ENSG00000163069	SGCB	-0.19982	0.725131	0.99949
ENSG00000162039	MEIOB	0.557628	0.725185	0.99949
ENSG00000134940	ACRV1	0.32235	0.725314	0.99949
ENSG00000182700	IGIP	-0.206282	0.725386	0.99949
ENSG00000132622	HSPA12B	0.688215	0.725441	0.99949
ENSG00000105738	SIPA1L3	-0.162028	0.725461	0.99949
ENSG00000171314	PGAM1	-0.118305	0.725518	0.99949
ENSG00000001036	FUCA2	0.0705384	0.725546	0.99949
ENSG00000255529	POLR2M	0.112747	0.725548	0.99949
ENSG00000103888	CEMIP	-0.252317	0.725609	0.99949
ENSG00000149532	CPSF7	0.104529	0.725651	0.99949
ENSG00000162896	PIGR	-0.231013	0.725666	0.99949
ENSG00000125945	ZNF436	-0.144958	0.72576	0.99949
ENSG00000103657	HERC1	-0.0687501	0.725788	0.99949
ENSG00000198754	OXCT2	0.322732	0.725797	0.99949
ENSG00000160539	PLPP7	-0.201089	0.725825	0.99949
ENSG00000100258	LMF2	-0.139359	0.725834	0.99949
ENSG00000037757	MRI1	-0.130858	0.725896	0.99949
ENSG00000186417	GLDN	0.178506	0.725927	0.99949
ENSG00000106483	SFRP4	0.191749	0.725936	0.99949
ENSG00000273269	AC073283.3	0.388526	0.725942	0.99949
ENSG00000090776	EFNB1	0.19775	0.726007	0.99949
ENSG00000127377	CRYGN	0.743412	0.726013	0.99949
ENSG00000105053	VRK3	-0.0885309	0.726085	0.99949
ENSG00000162613	FUBP1	0.132557	0.726087	0.99949
ENSG00000162139	NEU3	-0.097148	0.726161	0.99949
ENSG00000151164	RAD9B	-0.100766	0.726215	0.99949
ENSG00000051128	HOMER3	-0.155328	0.726341	0.99949
ENSG00000164626	KCNK5	-0.217316	0.726351	0.99949
ENSG00000153006	SREK1IP1	0.113905	0.726634	0.99949
ENSG00000027001	MIPEP	0.212844	0.726734	0.99949
ENSG00000070961	ATP2B1	0.214032	0.726741	0.99949
ENSG00000085449	WDFY1	-0.116282	0.726804	0.99949
ENSG00000109956	B3GAT1	-0.144728	0.726869	0.99949
ENSG00000204427	ABHD16A	-0.106935	0.72694	0.99949
ENSG00000239521	CASTOR3	0.136903	0.726979	0.99949
ENSG00000119782	FKBP1B	-0.260588	0.727079	0.99949
ENSG00000001631	KRIT1	-0.142838	0.727097	0.99949
ENSG00000123353	ORMDL2	0.0971327	0.727173	0.99949
ENSG00000130226	DPP6	0.206457	0.727267	0.99949
ENSG00000003147	ICA1	-0.126816	0.727365	0.99949
ENSG00000135903	PAX3	0.186046	0.727382	0.99949
ENSG00000124422	USP22	0.104215	0.727516	0.99949
ENSG00000171621	SPSB1	0.148001	0.727657	0.99949
ENSG00000186510	CLCNKA	-0.415628	0.727728	0.99949
ENSG00000159387	IRX6	-0.557425	0.727942	0.99949
ENSG00000115170	ACVR1	0.126312	0.727977	0.99949
ENSG00000137843	PAK6	-0.210162	0.728027	0.99949
ENSG00000147138	GPR174	0.250487	0.728055	0.99949
ENSG00000137962	ARHGAP29	-0.0802741	0.728107	0.99949
ENSG00000181638	ZFP41	-0.201625	0.728117	0.99949
ENSG00000135617	PRADC1	-0.154351	0.728359	0.99949
ENSG00000143851	PTPN7	0.128953	0.728543	0.99949
ENSG00000168701	TMEM208	-0.154474	0.728675	0.99949
ENSG00000186204	CYP4F12	-0.220483	0.728692	0.99949
ENSG00000197217	ENTPD4	0.129822	0.728701	0.99949
ENSG00000196313	POM121	-0.0979828	0.728821	0.99949
ENSG00000249662	LINC02218	0.345922	0.728868	0.99949
ENSG00000175984	DENND2C	0.102243	0.728875	0.99949
ENSG00000106268	NUDT1	0.154978	0.728897	0.99949
ENSG00000159625	DRC7	-0.272639	0.728936	0.99949
ENSG00000282278	AC058822.1	-0.687785	0.729103	0.99949
ENSG00000100167	SEPTIN3	0.2464	0.729157	0.99949
ENSG00000017797	RALBP1	0.0720867	0.729162	0.99949
ENSG00000171792	RHNO1	0.108503	0.729209	0.99949
ENSG00000167191	GPRC5B	0.269062	0.729268	0.99949
ENSG00000104325	DECR1	-0.10107	0.729753	0.99949
ENSG00000116785	CFHR3	-0.154373	0.729772	0.99949
ENSG00000028203	VEZT	0.103734	0.729773	0.99949
ENSG00000140505	CYP1A2	0.111028	0.729855	0.99949
ENSG00000185344	ATP6V0A2	0.100151	0.729888	0.99949
ENSG00000135679	MDM2	-0.128677	0.73002	0.99949
ENSG00000060069	CTDP1	-0.121363	0.730025	0.99949
ENSG00000120693	SMAD9	0.150277	0.730066	0.99949
ENSG00000215009	ACSM4	0.33971	0.730093	0.99949
ENSG00000172340	SUCLG2	0.115965	0.730112	0.99949
ENSG00000141127	PRPSAP2	0.11819	0.730126	0.99949
ENSG00000115128	SF3B6	-0.196887	0.730145	0.99949
ENSG00000126777	KTN1	-0.115518	0.730183	0.99949
ENSG00000229809	ZNF688	-0.156811	0.73028	0.99949
ENSG00000171530	TBCA	-0.121249	0.730298	0.99949
ENSG00000112276	BVES	0.190388	0.730318	0.99949
ENSG00000126067	PSMB2	0.102799	0.730331	0.99949
ENSG00000256771	ZNF253	-0.164811	0.730424	0.99949
ENSG00000183150	GPR19	0.322741	0.730433	0.99949
ENSG00000148426	PROSER2	0.245122	0.730446	0.99949
ENSG00000099822	HCN2	-0.296518	0.730457	0.99949
ENSG00000112280	COL9A1	-0.274428	0.730552	0.99949
ENSG00000177138	FAM9B	0.13169	0.730605	0.99949
ENSG00000198223	CSF2RA	0.138677	0.730755	0.99949
ENSG00000006831	ADIPOR2	0.127218	0.730766	0.99949
ENSG00000164171	ITGA2	0.174785	0.730801	0.99949
ENSG00000079308	TNS1	0.149784	0.730928	0.99949
ENSG00000127955	GNAI1	-0.0974084	0.730949	0.99949
ENSG00000158715	SLC45A3	0.201104	0.730961	0.99949
ENSG00000180871	CXCR2	-0.2196	0.731003	0.99949
ENSG00000271271	UGT2A2	0.601496	0.731006	0.99949
ENSG00000111696	NT5DC3	-0.158454	0.731035	0.99949
ENSG00000185585	OLFML2A	-0.178601	0.731156	0.99949
ENSG00000104853	CLPTM1	-0.134596	0.731211	0.99949
ENSG00000140093	SERPINA10	0.196813	0.731307	0.99949
ENSG00000113761	ZNF346	-0.156946	0.731395	0.99949
ENSG00000118702	GHRH	0.665943	0.7314	0.99949
ENSG00000157103	SLC6A1	0.171432	0.731401	0.99949
ENSG00000259075	POC1B-GALNT4	-0.1782	0.731405	0.99949
ENSG00000078967	UBE2D4	-0.131629	0.731427	0.99949
ENSG00000164366	CCDC127	0.106534	0.731508	0.99949
ENSG00000187372	PCDHB13	0.16799	0.731517	0.99949
ENSG00000175387	SMAD2	0.1106	0.73155	0.99949
ENSG00000187118	CMC1	0.179552	0.731634	0.99949
ENSG00000185222	TCEAL9	0.191184	0.731655	0.99949
ENSG00000175311	ANKS4B	0.140865	0.731747	0.99949
ENSG00000168906	MAT2A	0.0875968	0.731778	0.99949
ENSG00000185522	LMNTD2	-0.306654	0.731856	0.99949
ENSG00000172638	EFEMP2	0.143316	0.731863	0.99949
ENSG00000161798	AQP5	-0.272765	0.731867	0.99949
ENSG00000116670	MAD2L2	-0.130214	0.73201	0.99949
ENSG00000111602	TIMELESS	0.162694	0.732152	0.99949
ENSG00000176974	SHMT1	0.153909	0.732155	0.99949
ENSG00000097096	SYDE2	-0.180839	0.732209	0.99949
ENSG00000105982	RNF32	-0.149449	0.732264	0.99949
ENSG00000099364	FBXL19	-0.192419	0.732306	0.99949
ENSG00000215186	GOLGA6B	-0.578119	0.732346	0.99949
ENSG00000104980	TIMM44	-0.120011	0.732359	0.99949
ENSG00000177888	ZBTB41	0.173926	0.73237	0.99949
ENSG00000180448	AC004151.1	-0.146815	0.73239	0.99949
ENSG00000151470	C4orf33	0.154044	0.732483	0.99949
ENSG00000134202	GSTM3	0.170676	0.732611	0.99949
ENSG00000099889	ARVCF	-0.246731	0.732652	0.99949
ENSG00000107341	UBE2R2	0.135241	0.732682	0.99949
ENSG00000100744	GSKIP	-0.189722	0.732704	0.99949
ENSG00000187187	ZNF546	0.142228	0.732718	0.99949
ENSG00000182473	EXOC7	-0.11126	0.732801	0.99949
ENSG00000179761	PIPOX	-0.158991	0.732868	0.99949
ENSG00000100243	CYB5R3	0.128791	0.732876	0.99949
ENSG00000088833	NSFL1C	-0.0918485	0.732967	0.99949
ENSG00000139292	LGR5	0.348981	0.732989	0.99949
ENSG00000175602	CCDC85B	0.237834	0.733033	0.99949
ENSG00000138802	SEC24B	0.123298	0.733048	0.99949
ENSG00000180979	LRRC57	-0.0989483	0.733067	0.99949
ENSG00000104613	INTS10	0.088129	0.73313	0.99949
ENSG00000061455	PRDM6	-0.535618	0.733226	0.99949
ENSG00000166171	DPCD	-0.250706	0.733302	0.99949
ENSG00000167434	CA4	0.194866	0.733334	0.99949
ENSG00000259417	CTXND1	-0.245359	0.733389	0.99949
ENSG00000157873	TNFRSF14	-0.194954	0.733423	0.99949
ENSG00000204694	OR11A1	-0.165934	0.733437	0.99949
ENSG00000164347	GFM2	0.134811	0.733497	0.99949
ENSG00000144847	IGSF11	-0.22282	0.733599	0.99949
ENSG00000185246	PRPF39	-0.170723	0.733641	0.99949
ENSG00000172936	MYD88	-0.143996	0.73367	0.99949
ENSG00000124731	TREM1	0.175219	0.733701	0.99949
ENSG00000168447	SCNN1B	-0.260008	0.733712	0.99949
ENSG00000100345	MYH9	0.0970383	0.733719	0.99949
ENSG00000120833	SOCS2	0.169137	0.733729	0.99949
ENSG00000171443	ZNF524	-0.155667	0.733785	0.99949
ENSG00000171453	POLR1C	-0.0994556	0.733792	0.99949
ENSG00000168615	ADAM9	0.125576	0.733825	0.99949
ENSG00000165630	PRPF18	-0.101443	0.733863	0.99949
ENSG00000152076	CCDC74B	-0.200146	0.733887	0.99949
ENSG00000106624	AEBP1	0.353883	0.733899	0.99949
ENSG00000145794	MEGF10	-0.739514	0.733969	0.99949
ENSG00000135249	RINT1	0.0914496	0.734121	0.99949
ENSG00000198740	ZNF652	0.115674	0.734133	0.99949
ENSG00000213648	SULT1A4	-0.27227	0.734137	0.99949
ENSG00000240682	ISY1	-0.123261	0.734175	0.99949
ENSG00000143156	NME7	0.0987536	0.734187	0.99949
ENSG00000130368	MAS1	0.149574	0.734209	0.99949
ENSG00000242616	GNG10	0.256089	0.734252	0.99949
ENSG00000165566	AMER2	-0.17476	0.734258	0.99949
ENSG00000055609	KMT2C	-0.116886	0.734265	0.99949
ENSG00000174996	KLC2	-0.192174	0.73428	0.99949
ENSG00000104427	ZC2HC1A	-0.192548	0.734309	0.99949
ENSG00000171824	EXOSC10	-0.123341	0.734396	0.99949
ENSG00000076924	XAB2	0.0979428	0.734458	0.99949
ENSG00000213171	LINGO4	-0.76767	0.734483	0.99949
ENSG00000184925	LCN12	-0.185653	0.734497	0.99949
ENSG00000152254	G6PC2	0.268326	0.734523	0.99949
ENSG00000099998	GGT5	-0.177204	0.73457	0.99949
ENSG00000168356	SCN11A	0.266237	0.734585	0.99949
ENSG00000141642	ELAC1	0.190055	0.734586	0.99949
ENSG00000108953	YWHAE	0.0908337	0.734595	0.99949
ENSG00000101391	CDK5RAP1	-0.124724	0.734684	0.99949
ENSG00000135929	CYP27A1	-0.149735	0.734726	0.99949
ENSG00000205213	LGR4	-0.223832	0.734741	0.99949
ENSG00000055211	GINM1	0.115272	0.734745	0.99949
ENSG00000152034	MCHR2	0.199463	0.734757	0.99949
ENSG00000123485	HJURP	-0.147158	0.734772	0.99949
ENSG00000184983	NDUFA6	0.140854	0.734885	0.99949
ENSG00000113272	THG1L	0.110398	0.734921	0.99949
ENSG00000131558	EXOC4	-0.0821863	0.734929	0.99949
ENSG00000129744	ART1	0.273088	0.735018	0.99949
ENSG00000214113	LYRM4	-0.123104	0.735067	0.99949
ENSG00000152492	CCDC50	-0.167437	0.735124	0.99949
ENSG00000214022	REPIN1	-0.132794	0.735363	0.99949
ENSG00000160882	CYP11B1	-0.285252	0.735377	0.99949
ENSG00000114956	DGUOK	0.0797941	0.735439	0.99949
ENSG00000180914	OXTR	0.197556	0.735592	0.99949
ENSG00000241598	KRTAP5-4	-0.391798	0.735621	0.99949
ENSG00000253276	CCDC71L	-0.165046	0.735985	0.99949
ENSG00000204532	ZSCAN5C	-0.45241	0.735999	0.99949
ENSG00000159055	MIS18A	-0.171701	0.736038	0.99949
ENSG00000151116	UEVLD	-0.0760893	0.736076	0.99949
ENSG00000143502	SUSD4	-0.402921	0.736089	0.99949
ENSG00000120729	MYOT	0.234482	0.736113	0.99949
ENSG00000122565	CBX3	-0.121313	0.73621	0.99949
ENSG00000003987	MTMR7	0.14299	0.736252	0.99949
ENSG00000090932	DLL3	0.543854	0.736312	0.99949
ENSG00000069431	ABCC9	-0.128727	0.736319	0.99949
ENSG00000170881	RNF139	0.146962	0.736375	0.99949
ENSG00000185519	FAM131C	0.460166	0.736395	0.99949
ENSG00000187607	ZNF286A	0.135468	0.736412	0.99949
ENSG00000241852	C8orf58	-0.144731	0.736426	0.99949
ENSG00000185385	OR7A17	-0.172803	0.736469	0.99949
ENSG00000197782	ZNF780A	0.0835563	0.736471	0.99949
ENSG00000156218	ADAMTSL3	-0.115581	0.736502	0.99949
ENSG00000101958	GLRA2	-0.395222	0.736627	0.99949
ENSG00000164972	C9orf24	-0.26241	0.736774	0.99949
ENSG00000174004	NRROS	0.151222	0.736801	0.99949
ENSG00000091106	NLRC4	-0.142405	0.736956	0.99949
ENSG00000137434	C6orf52	0.339949	0.737009	0.99949
ENSG00000171459	OR1L6	-0.517122	0.737095	0.99949
ENSG00000174607	UGT8	-0.132822	0.737108	0.99949
ENSG00000164989	CCDC171	0.120552	0.737214	0.99949
ENSG00000183337	BCOR	0.0884217	0.737216	0.99949
ENSG00000157399	ARSL	0.220498	0.737221	0.99949
ENSG00000204498	NFKBIL1	0.210667	0.737245	0.99949
ENSG00000100632	ERH	0.16565	0.737278	0.99949
ENSG00000176244	ACBD7	0.0943746	0.737401	0.99949
ENSG00000161203	AP2M1	0.0938317	0.737419	0.99949
ENSG00000155324	GRAMD2B	0.160754	0.737451	0.99949
ENSG00000182810	DDX28	0.211917	0.737548	0.99949
ENSG00000198646	NCOA6	-0.0913588	0.73762	0.99949
ENSG00000136352	NKX2-1	-0.272511	0.737682	0.99949
ENSG00000176563	CNTD1	0.107572	0.737738	0.99949
ENSG00000125975	C20orf173	-0.412207	0.73782	0.99949
ENSG00000187416	LHFPL3	-0.332338	0.737886	0.99949
ENSG00000228716	DHFR	0.115454	0.737979	0.99949
ENSG00000160917	CPSF4	-0.106823	0.738039	0.99949
ENSG00000173530	TNFRSF10D	-0.153184	0.738254	0.99949
ENSG00000126088	UROD	-0.103844	0.738269	0.99949
ENSG00000169126	ARMC4	-0.193386	0.738307	0.99949
ENSG00000162928	PEX13	-0.0881358	0.738364	0.99949
ENSG00000188026	RILPL1	0.108497	0.738386	0.99949
ENSG00000255524	NPIPB8	-0.2815	0.738411	0.99949
ENSG00000187942	LDLRAD2	-0.508673	0.738413	0.99949
ENSG00000102900	NUP93	0.112782	0.738478	0.99949
ENSG00000139726	DENR	0.0961175	0.738504	0.99949
ENSG00000117407	ARTN	-0.280991	0.738577	0.99949
ENSG00000178996	SNX18	0.159046	0.738593	0.99949
ENSG00000198056	PRIM1	0.148456	0.738701	0.99949
ENSG00000259529	AL136295.5	-0.229743	0.738767	0.99949
ENSG00000148606	POLR3A	-0.0923532	0.7388	0.99949
ENSG00000163798	SLC4A1AP	0.0654369	0.738807	0.99949
ENSG00000203724	C1orf53	0.728166	0.738838	0.99949
ENSG00000156876	SASS6	0.209829	0.738881	0.99949
ENSG00000171431	KRT20	-0.377833	0.738936	0.99949
ENSG00000143374	TARS2	-0.111865	0.738958	0.99949
ENSG00000124151	NCOA3	0.141152	0.73898	0.99949
ENSG00000151065	DCP1B	0.222389	0.739078	0.99949
ENSG00000277203	F8A1	-0.160347	0.739096	0.99949
ENSG00000111843	TMEM14C	0.145328	0.739192	0.99949
ENSG00000139908	TSSK4	-0.10961	0.739229	0.99949
ENSG00000157227	MMP14	0.161594	0.739234	0.99949
ENSG00000145217	SLC26A1	0.235953	0.739364	0.99949
ENSG00000154889	MPPE1	0.102649	0.739393	0.99949
ENSG00000105771	SMG9	0.136071	0.739559	0.99949
ENSG00000174132	FAM174A	-0.130448	0.739668	0.99949
ENSG00000079805	DNM2	-0.119004	0.739696	0.99949
ENSG00000147481	SNTG1	-0.217979	0.739705	0.99949
ENSG00000106089	STX1A	0.216717	0.739806	0.99949
ENSG00000197641	SERPINB13	0.267793	0.739853	0.99949
ENSG00000119760	SUPT7L	-0.0666566	0.739882	0.99949
ENSG00000145743	FBXL17	0.117243	0.739901	0.99949
ENSG00000143545	RAB13	0.127041	0.73991	0.99949
ENSG00000145191	EIF2B5	0.101204	0.739955	0.99949
ENSG00000167996	FTH1	-0.155172	0.739974	0.99949
ENSG00000065029	ZNF76	0.145137	0.740011	0.99949
ENSG00000156170	NDUFAF6	0.133005	0.740044	0.99949
ENSG00000114982	KANSL3	-0.0828542	0.740319	0.99949
ENSG00000084090	STARD7	-0.103888	0.740351	0.99949
ENSG00000237172	B3GNT9	-0.228001	0.740387	0.99949
ENSG00000148513	ANKRD30A	0.577161	0.740401	0.99949
ENSG00000144736	SHQ1	0.134331	0.740407	0.99949
ENSG00000129028	THAP10	0.311732	0.74042	0.99949
ENSG00000072506	HSD17B10	-0.140992	0.740533	0.99949
ENSG00000233436	BTBD18	0.191241	0.740702	0.99949
ENSG00000099814	CEP170B	-0.211637	0.740764	0.99949
ENSG00000119541	VPS4B	0.130375	0.740777	0.99949
ENSG00000187676	B3GLCT	0.172622	0.740786	0.99949
ENSG00000221933	OR2A25	0.229807	0.740812	0.99949
ENSG00000255152	MSH5-SAPCD1	-0.288268	0.740855	0.99949
ENSG00000237651	C2orf74	0.203167	0.740866	0.99949
ENSG00000166012	TAF1D	0.166716	0.740919	0.99949
ENSG00000183598	H3C13	0.273862	0.740947	0.99949
ENSG00000256966	AL513165.2	0.385816	0.741059	0.99949
ENSG00000010379	SLC6A13	-0.23482	0.741098	0.99949
ENSG00000285953	AC000120.4	-0.662975	0.741099	0.99949
ENSG00000197566	ZNF624	0.16617	0.74114	0.99949
ENSG00000187950	OVCH1	-0.359529	0.741158	0.99949
ENSG00000120705	ETF1	0.148664	0.741247	0.99949
ENSG00000122786	CALD1	0.140774	0.741264	0.99949
ENSG00000159842	ABR	-0.103681	0.741269	0.99949
ENSG00000198900	TOP1	0.10598	0.741323	0.99949
ENSG00000196569	LAMA2	0.187637	0.741352	0.99949
ENSG00000274897	PANO1	-0.142524	0.741478	0.99949
ENSG00000116906	GNPAT	0.125324	0.741493	0.99949
ENSG00000166111	SVOP	0.223704	0.741595	0.99949
ENSG00000154620	TMSB4Y	-0.343912	0.74162	0.99949
ENSG00000149480	MTA2	-0.0893928	0.741629	0.99949
ENSG00000135436	FAM186B	-0.218405	0.741719	0.99949
ENSG00000110400	NECTIN1	0.168971	0.741723	0.99949
ENSG00000137817	PARP6	-0.116302	0.741903	0.99949
ENSG00000167613	LAIR1	-0.118623	0.742006	0.99949
ENSG00000187513	GJA4	-0.32206	0.742009	0.99949
ENSG00000185668	POU3F1	-0.364715	0.742078	0.99949
ENSG00000136931	NR5A1	-0.452045	0.742087	0.99949
ENSG00000259399	TGIF2-RAB5IF	0.44372	0.742128	0.99949
ENSG00000127870	RNF6	0.101698	0.742163	0.99949
ENSG00000132517	SLC52A1	-0.153223	0.742203	0.99949
ENSG00000149243	KLHL35	0.126775	0.742336	0.99949
ENSG00000124789	NUP153	0.1087	0.74234	0.99949
ENSG00000184349	EFNA5	-0.206069	0.742438	0.99949
ENSG00000149743	TRPT1	-0.110066	0.742445	0.99949
ENSG00000143155	TIPRL	0.10682	0.742479	0.99949
ENSG00000150510	FAM124A	-0.195156	0.742567	0.99949
ENSG00000155755	TMEM237	0.210489	0.742569	0.99949
ENSG00000176422	SPRYD4	-0.100105	0.742612	0.99949
ENSG00000281613	AL365214.2	-0.445742	0.742714	0.99949
ENSG00000213397	HAUS7	-0.132174	0.742733	0.99949
ENSG00000112874	NUDT12	0.239067	0.742869	0.99949
ENSG00000226784	PGAM4	0.149633	0.743001	0.99949
ENSG00000285269	AL160269.1	-0.510996	0.743071	0.99949
ENSG00000120616	EPC1	0.0999751	0.743125	0.99949
ENSG00000184709	LRRC26	0.33538	0.743258	0.99949
ENSG00000121446	RGSL1	-0.140108	0.743292	0.99949
ENSG00000284989	AL451062.4	-0.681536	0.743296	0.99949
ENSG00000081842	PCDHA6	-0.541733	0.743351	0.99949
ENSG00000183160	TMEM119	0.131692	0.743358	0.99949
ENSG00000174469	CNTNAP2	-0.113005	0.743363	0.99949
ENSG00000221983	UBA52	0.125233	0.743412	0.99949
ENSG00000116459	ATP5PB	0.137653	0.743417	0.99949
ENSG00000143061	IGSF3	0.211565	0.743503	0.99949
ENSG00000173930	SLCO4C1	0.122826	0.743544	0.99949
ENSG00000162882	HAAO	0.172706	0.743548	0.99949
ENSG00000183423	LRIT3	0.728923	0.74363	0.99949
ENSG00000005882	PDK2	0.17676	0.743661	0.99949
ENSG00000111666	CHPT1	-0.0761224	0.743666	0.99949
ENSG00000181649	PHLDA2	-0.145761	0.743804	0.99949
ENSG00000151748	SAV1	-0.112115	0.743883	0.99949
ENSG00000106336	FBXO24	-0.0986433	0.743907	0.99949
ENSG00000172742	OR4D9	0.110747	0.743926	0.99949
ENSG00000164062	APEH	-0.116003	0.743988	0.99949
ENSG00000108179	PPIF	0.178686	0.744013	0.99949
ENSG00000105261	OVOL3	-0.387199	0.744035	0.99949
ENSG00000159761	C16orf86	0.250083	0.744155	0.99949
ENSG00000160679	CHTOP	0.083916	0.744219	0.99949
ENSG00000179271	GADD45GIP1	-0.198409	0.744247	0.99949
ENSG00000242802	AP5Z1	-0.172643	0.744325	0.99949
ENSG00000167549	CORO6	0.257015	0.744329	0.99949
ENSG00000157617	C2CD2	0.148222	0.744358	0.99949
ENSG00000105851	PIK3CG	0.153604	0.744365	0.99949
ENSG00000174990	CA5A	0.281022	0.744502	0.99949
ENSG00000214193	SH3D21	0.194253	0.744526	0.99949
ENSG00000130165	ELOF1	0.104765	0.744552	0.99949
ENSG00000162104	ADCY9	-0.125117	0.744606	0.99949
ENSG00000168872	DDX19A	-0.0969603	0.74468	0.99949
ENSG00000165733	BMS1	0.0995307	0.744706	0.99949
ENSG00000136048	DRAM1	-0.172662	0.744783	0.99949
ENSG00000108474	PIGL	-0.139246	0.744814	0.99949
ENSG00000198783	ZNF830	-0.14442	0.745032	0.99949
ENSG00000164342	TLR3	-0.152684	0.745036	0.99949
ENSG00000205364	MT1M	0.364424	0.745106	0.99949
ENSG00000257207	AC112229.3	-0.452594	0.745201	0.99949
ENSG00000103051	COG4	-0.150081	0.745248	0.99949
ENSG00000126391	FRMD8	-0.10397	0.745284	0.99949
ENSG00000144230	GPR17	0.31461	0.745308	0.99949
ENSG00000253710	ALG11	-0.0901588	0.745398	0.99949
ENSG00000161896	IP6K3	-0.366427	0.745524	0.99949
ENSG00000167080	B4GALNT2	0.175325	0.745614	0.99949
ENSG00000183137	CEP57L1	0.136385	0.745626	0.99949
ENSG00000118007	STAG1	-0.128652	0.745657	0.99949
ENSG00000140650	PMM2	0.0877367	0.74573	0.99949
ENSG00000125508	SRMS	-0.282487	0.745745	0.99949
ENSG00000148824	MTG1	-0.15646	0.745797	0.99949
ENSG00000188032	C19orf67	0.327214	0.74585	0.99949
ENSG00000130202	NECTIN2	-0.123753	0.745963	0.99949
ENSG00000122863	CHST3	-0.184856	0.746001	0.99949
ENSG00000198464	ZNF480	-0.122081	0.746065	0.99949
ENSG00000081059	TCF7	-0.132456	0.746083	0.99949
ENSG00000161653	NAGS	-0.270627	0.746215	0.99949
ENSG00000119048	UBE2B	-0.201987	0.746228	0.99949
ENSG00000181092	ADIPOQ	0.213971	0.746399	0.99949
ENSG00000174106	LEMD3	0.147861	0.746416	0.99949
ENSG00000170782	OR10A4	-0.533739	0.746428	0.99949
ENSG00000105131	EPHX3	0.210968	0.746483	0.99949
ENSG00000168763	CNNM3	-0.124589	0.746513	0.99949
ENSG00000117139	KDM5B	0.101664	0.746591	0.99949
ENSG00000187242	KRT12	-0.27882	0.746679	0.99949
ENSG00000162078	ZG16B	-0.314171	0.746794	0.99949
ENSG00000187840	EIF4EBP1	0.155874	0.746828	0.99949
ENSG00000198064	NPIPB13	0.226016	0.746852	0.99949
ENSG00000135912	TTLL4	-0.152738	0.746867	0.99949
ENSG00000152078	TLCD4	-0.24101	0.746902	0.99949
ENSG00000117519	CNN3	-0.197866	0.746912	0.99949
ENSG00000253485	PCDHGA5	0.202333	0.746995	0.99949
ENSG00000169592	INO80E	0.134066	0.747039	0.99949
ENSG00000104549	SQLE	-0.124175	0.747138	0.99949
ENSG00000123191	ATP7B	-0.151205	0.747144	0.99949
ENSG00000100288	CHKB	-0.103721	0.747268	0.99949
ENSG00000014257	ACPP	-0.204666	0.747295	0.99949
ENSG00000031823	RANBP3	-0.101006	0.747309	0.99949
ENSG00000244038	DDOST	0.0944475	0.747317	0.99949
ENSG00000153767	GTF2E1	-0.147738	0.747358	0.99949
ENSG00000237988	OR2I1P	0.126907	0.747385	0.99949
ENSG00000143995	MEIS1	-0.205467	0.747416	0.99949
ENSG00000132510	KDM6B	-0.175133	0.747422	0.99949
ENSG00000081154	PCNP	0.114821	0.7475	0.99949
ENSG00000148734	NPFFR1	0.108397	0.74753	0.99949
ENSG00000167962	ZNF598	-0.145421	0.747532	0.99949
ENSG00000104946	TBC1D17	-0.126881	0.747544	0.99949
ENSG00000090975	PITPNM2	0.133031	0.747561	0.99949
ENSG00000214160	ALG3	0.157577	0.747606	0.99949
ENSG00000117133	RPF1	0.155377	0.747635	0.99949
ENSG00000163072	NOSTRIN	-0.210059	0.747641	0.99949
ENSG00000114446	IFT57	0.140952	0.7477	0.99949
ENSG00000116198	CEP104	0.142402	0.747702	0.99949
ENSG00000137700	SLC37A4	-0.155987	0.747734	0.99949
ENSG00000186648	CARMIL3	0.175415	0.747755	0.99949
ENSG00000130881	LRP3	-0.225063	0.747777	0.99949
ENSG00000184988	TMEM106A	-0.138746	0.747875	0.99949
ENSG00000198315	ZKSCAN8	-0.106369	0.747933	0.99949
ENSG00000089248	ERP29	-0.10039	0.748054	0.99949
ENSG00000187609	EXD3	-0.182236	0.748067	0.99949
ENSG00000183309	ZNF623	0.105511	0.74816	0.99949
ENSG00000162384	CZIB	0.110817	0.748171	0.99949
ENSG00000129250	KIF1C	-0.123594	0.748227	0.99949
ENSG00000186431	FCAR	-0.173774	0.748398	0.99949
ENSG00000155465	SLC7A7	-0.147009	0.748404	0.99949
ENSG00000105671	DDX49	-0.135233	0.748411	0.99949
ENSG00000070159	PTPN3	-0.094913	0.74843	0.99949
ENSG00000105700	KXD1	-0.0719002	0.748587	0.99949
ENSG00000180357	ZNF609	-0.0911515	0.748672	0.99949
ENSG00000198825	INPP5F	0.120075	0.748678	0.99949
ENSG00000140379	BCL2A1	-0.239242	0.748698	0.99949
ENSG00000196778	OR52K1	-0.090476	0.74876	0.99949
ENSG00000170871	KIAA0232	0.144502	0.748821	0.99949
ENSG00000111880	RNGTT	-0.0988705	0.748839	0.99949
ENSG00000166886	NAB2	-0.148691	0.748862	0.99949
ENSG00000143379	SETDB1	-0.0886444	0.7489	0.99949
ENSG00000127838	PNKD	-0.134795	0.749062	0.99949
ENSG00000111667	USP5	0.116361	0.74912	0.99949
ENSG00000134470	IL15RA	-0.113965	0.749143	0.99949
ENSG00000101150	TPD52L2	-0.101674	0.749163	0.99949
ENSG00000267855	NDUFA7	-0.148257	0.749358	0.99949
ENSG00000147174	GCNA	-0.144462	0.749361	0.99949
ENSG00000103723	AP3B2	0.0855529	0.749429	0.99949
ENSG00000011465	DCN	0.128503	0.749449	0.99949
ENSG00000145901	TNIP1	-0.202405	0.749473	0.99949
ENSG00000135048	CEMIP2	0.0832224	0.749491	0.99949
ENSG00000124659	TBCC	0.119386	0.749555	0.99949
ENSG00000087303	NID2	-0.219328	0.749559	0.99949
ENSG00000136267	DGKB	-0.266687	0.749625	0.99949
ENSG00000109736	MFSD10	-0.185802	0.74968	0.99949
ENSG00000271793	AL589666.1	-0.55768	0.749751	0.99949
ENSG00000023330	ALAS1	-0.103404	0.749765	0.99949
ENSG00000204084	INPP5B	0.0926199	0.749768	0.99949
ENSG00000132549	VPS13B	-0.110532	0.749783	0.99949
ENSG00000137504	CREBZF	-0.136287	0.749785	0.99949
ENSG00000154485	MMP21	0.181238	0.749787	0.99949
ENSG00000170667	RASA4B	-0.176201	0.749831	0.99949
ENSG00000039068	CDH1	-0.158547	0.749832	0.99949
ENSG00000100242	SUN2	-0.150876	0.749894	0.99949
ENSG00000125821	DTD1	-0.112316	0.749905	0.99949
ENSG00000161905	ALOX15	0.24717	0.750126	0.99949
ENSG00000144029	MRPS5	-0.0893386	0.750199	0.99949
ENSG00000072571	HMMR	0.243493	0.750302	0.99949
ENSG00000130675	MNX1	-0.579683	0.750413	0.99949
ENSG00000169635	HIC2	0.118604	0.750448	0.99949
ENSG00000108559	NUP88	-0.0802183	0.750498	0.99949
ENSG00000169896	ITGAM	0.127491	0.750549	0.99949
ENSG00000139291	TMEM19	-0.104459	0.75058	0.99949
ENSG00000133321	PLAAT4	-0.182681	0.75059	0.99949
ENSG00000149806	FAU	0.121562	0.750614	0.99949
ENSG00000007944	MYLIP	-0.173409	0.750618	0.99949
ENSG00000164080	RAD54L2	0.0965871	0.750623	0.99949
ENSG00000150281	CTF1	-0.159021	0.750698	0.99949
ENSG00000145337	PYURF	0.115996	0.750737	0.99949
ENSG00000100324	TAB1	-0.189961	0.750745	0.99949
ENSG00000102316	MAGED2	0.129104	0.750787	0.99949
ENSG00000156599	ZDHHC5	-0.0722929	0.750876	0.99949
ENSG00000130176	CNN1	-0.184283	0.750908	0.99949
ENSG00000165526	RPUSD4	0.113946	0.750984	0.99949
ENSG00000172466	ZNF24	-0.13728	0.751001	0.99949
ENSG00000197956	S100A6	0.138714	0.751023	0.99949
ENSG00000168092	PAFAH1B2	-0.0621005	0.751032	0.99949
ENSG00000168350	DEGS2	-0.234467	0.751089	0.99949
ENSG00000174951	FUT1	0.0957903	0.751119	0.99949
ENSG00000131845	AC005261.1	-0.145678	0.751179	0.99949
ENSG00000160818	GPATCH4	-0.136151	0.751226	0.99949
ENSG00000079387	SENP1	0.130103	0.751254	0.99949
ENSG00000117322	CR2	-0.191795	0.751288	0.99949
ENSG00000135124	P2RX4	-0.116928	0.751302	0.99949
ENSG00000133055	MYBPH	-0.249951	0.751339	0.99949
ENSG00000164414	SLC35A1	0.127899	0.751404	0.99949
ENSG00000152284	TCF7L1	0.148159	0.751447	0.99949
ENSG00000169019	COMMD8	0.215888	0.751452	0.99949
ENSG00000143520	FLG2	-0.355584	0.751457	0.99949
ENSG00000171357	LURAP1	-0.194992	0.751641	0.99949
ENSG00000256223	ZNF10	-0.163095	0.751647	0.99949
ENSG00000114738	MAPKAPK3	0.119853	0.751667	0.99949
ENSG00000134061	CD180	0.139494	0.751694	0.99949
ENSG00000243789	JMJD7	-0.163189	0.751722	0.99949
ENSG00000062096	ARSF	-0.344934	0.751765	0.99949
ENSG00000174500	GCSAM	0.191953	0.751771	0.99949
ENSG00000187626	ZKSCAN4	-0.130221	0.751828	0.99949
ENSG00000132361	CLUH	0.17605	0.751904	0.99949
ENSG00000172081	MOB3A	-0.110587	0.751913	0.99949
ENSG00000171451	DSEL	0.151535	0.751931	0.99949
ENSG00000182173	TSEN54	0.118857	0.75203	0.99949
ENSG00000019144	PHLDB1	0.137048	0.752057	0.99949
ENSG00000110925	CSRNP2	-0.107326	0.752071	0.99949
ENSG00000117616	RSRP1	-0.112999	0.752146	0.99949
ENSG00000246922	UBAP1L	-0.141668	0.752154	0.99949
ENSG00000163558	PRKCI	0.135282	0.752303	0.99949
ENSG00000186166	CCDC84	-0.0783349	0.752348	0.99949
ENSG00000163435	ELF3	-0.224269	0.752378	0.99949
ENSG00000182885	ADGRG3	-0.161736	0.752423	0.99949
ENSG00000181513	ACBD4	-0.152239	0.752454	0.99949
ENSG00000198722	UNC13B	0.142316	0.752464	0.99949
ENSG00000176444	CLK2	-0.125134	0.752479	0.99949
ENSG00000138382	METTL5	0.130675	0.7525	0.99949
ENSG00000182545	RNASE10	-0.157366	0.752626	0.99949
ENSG00000117399	CDC20	0.187511	0.752639	0.99949
ENSG00000167699	GLOD4	0.0800841	0.752658	0.99949
ENSG00000196757	ZNF700	-0.138431	0.752682	0.99949
ENSG00000163235	TGFA	0.0886808	0.752694	0.99949
ENSG00000090054	SPTLC1	0.105478	0.752753	0.99949
ENSG00000262814	MRPL12	-0.1789	0.752783	0.99949
ENSG00000143740	SNAP47	0.143201	0.752875	0.99949
ENSG00000100201	DDX17	-0.102366	0.75292	0.99949
ENSG00000226792	C13orf42	-0.184516	0.752933	0.99949
ENSG00000099977	DDT	-0.162246	0.752975	0.99949
ENSG00000132185	FCRLA	-0.25517	0.753	0.99949
ENSG00000186652	PRG2	0.272983	0.753033	0.99949
ENSG00000163293	NIPAL1	0.129932	0.753098	0.99949
ENSG00000170515	PA2G4	0.103155	0.753207	0.99949
ENSG00000172061	LRRC15	0.506454	0.753275	0.99949
ENSG00000110721	CHKA	-0.118096	0.75332	0.99949
ENSG00000184708	EIF4ENIF1	0.104376	0.753355	0.99949
ENSG00000197852	INKA2	0.122053	0.753457	0.99949
ENSG00000196700	ZNF512B	-0.182917	0.753473	0.99949
ENSG00000132965	ALOX5AP	0.170874	0.753552	0.99949
ENSG00000196604	POTEF	0.293227	0.753582	0.99949
ENSG00000266086	AC015813.2	-0.165433	0.753584	0.99949
ENSG00000183060	LYSMD4	0.0837301	0.753695	0.99949
ENSG00000164619	BMPER	-0.23025	0.753701	0.99949
ENSG00000137727	ARHGAP20	0.202375	0.753716	0.99949
ENSG00000167615	LENG8	-0.0990588	0.753752	0.99949
ENSG00000172301	COPRS	0.147851	0.753753	0.99949
ENSG00000129910	CDH15	-0.248443	0.753787	0.99949
ENSG00000188158	NHS	-0.187613	0.753861	0.99949
ENSG00000177548	RABEP2	-0.129471	0.753866	0.99949
ENSG00000167614	TTYH1	-0.1704	0.753902	0.99949
ENSG00000179222	MAGED1	-0.137489	0.754045	0.99949
ENSG00000156958	GALK2	-0.102949	0.754066	0.99949
ENSG00000119431	HDHD3	-0.142926	0.754107	0.99949
ENSG00000186665	C17orf58	0.171892	0.754159	0.99949
ENSG00000110200	ANAPC15	0.0975757	0.754196	0.99949
ENSG00000139055	ERP27	0.158444	0.754229	0.99949
ENSG00000175497	DPP10	-0.156506	0.754283	0.99949
ENSG00000236444	UBE2L5	-0.196294	0.754319	0.99949
ENSG00000081377	CDC14B	0.161287	0.754402	0.99949
ENSG00000130307	USHBP1	-0.103078	0.754487	0.99949
ENSG00000248672	LY75-CD302	-0.266741	0.754543	0.99949
ENSG00000105185	PDCD5	-0.152891	0.754597	0.99949
ENSG00000132740	IGHMBP2	0.137116	0.754608	0.99949
ENSG00000084207	GSTP1	-0.175777	0.754701	0.99949
ENSG00000145050	MANF	0.106015	0.754727	0.99949
ENSG00000234409	CCDC188	0.319031	0.754806	0.99949
ENSG00000095951	HIVEP1	-0.155748	0.754902	0.99949
ENSG00000196187	TMEM63A	0.123613	0.754948	0.99949
ENSG00000148019	CEP78	0.116733	0.754965	0.99949
ENSG00000273604	EPOP	-0.184275	0.754971	0.99949
ENSG00000176438	SYNE3	-0.124953	0.754986	0.99949
ENSG00000104967	NOVA2	0.363153	0.755014	0.99949
ENSG00000178386	ZNF223	0.133401	0.755114	0.99949
ENSG00000135625	EGR4	-0.309673	0.755151	0.99949
ENSG00000106153	CHCHD2	0.105703	0.755196	0.99949
ENSG00000189164	ZNF527	-0.118402	0.755261	0.99949
ENSG00000102786	INTS6	-0.116361	0.755429	0.99949
ENSG00000135823	STX6	0.155624	0.755526	0.99949
ENSG00000116983	HPCAL4	-0.468162	0.755532	0.99949
ENSG00000008300	CELSR3	0.239837	0.755601	0.99949
ENSG00000116205	TCEANC2	0.0898239	0.755662	0.99949
ENSG00000158062	UBXN11	0.145493	0.755676	0.99949
ENSG00000178033	CALHM5	-0.111189	0.755686	0.99949
ENSG00000169258	GPRIN1	-0.174765	0.755707	0.99949
ENSG00000144712	CAND2	0.156821	0.755761	0.99949
ENSG00000278845	MRPL45	0.173029	0.755763	0.99949
ENSG00000251664	PCDHA12	-0.424557	0.755776	0.99949
ENSG00000140067	FAM181A	-0.354026	0.755795	0.99949
ENSG00000011295	TTC19	-0.0638453	0.755831	0.99949
ENSG00000244617	ASPRV1	-0.238724	0.75584	0.99949
ENSG00000111348	ARHGDIB	-0.126779	0.755941	0.99949
ENSG00000133030	MPRIP	0.117746	0.755945	0.99949
ENSG00000131050	BPIFA2	0.38019	0.755956	0.99949
ENSG00000242173	ARHGDIG	-0.335298	0.75607	0.99949
ENSG00000142484	TM4SF5	-0.550989	0.756158	0.99949
ENSG00000186288	PABPC1L2A	-0.373631	0.756235	0.99949
ENSG00000106080	FKBP14	0.154142	0.756252	0.99949
ENSG00000180815	MAP3K15	0.171266	0.756281	0.99949
ENSG00000100902	PSMA6	0.145861	0.756314	0.99949
ENSG00000204580	DDR1	-0.229403	0.75638	0.99949
ENSG00000113205	PCDHB3	-0.599036	0.756387	0.99949
ENSG00000126460	PRRG2	-0.25049	0.756472	0.99949
ENSG00000143443	C1orf56	-0.134926	0.756532	0.99949
ENSG00000085840	ORC1	-0.149896	0.756536	0.99949
ENSG00000197753	LHFPL5	0.147019	0.756552	0.99949
ENSG00000132286	TIMM10B	0.114316	0.75666	0.99949
ENSG00000163421	PROK2	-0.206766	0.756694	0.99949
ENSG00000103485	QPRT	-0.126968	0.756758	0.99949
ENSG00000160049	DFFA	-0.0716999	0.756807	0.99949
ENSG00000100749	VRK1	0.117491	0.756876	0.99949
ENSG00000085231	AK6	-0.119201	0.757014	0.99949
ENSG00000144010	TRIM43B	-0.480882	0.757235	0.99949
ENSG00000213996	TM6SF2	-0.46147	0.757363	0.99949
ENSG00000118197	DDX59	-0.104303	0.757381	0.99949
ENSG00000131165	CHMP1A	-0.124826	0.757382	0.99949
ENSG00000101489	CELF4	0.195866	0.757426	0.99949
ENSG00000164073	MFSD8	0.0826028	0.757438	0.99949
ENSG00000159208	CIART	-0.149643	0.757492	0.99949
ENSG00000129566	TEP1	0.128566	0.757493	0.99949
ENSG00000283228	AC068547.1	0.275108	0.757566	0.99949
ENSG00000049759	NEDD4L	0.146449	0.757672	0.99949
ENSG00000140323	DISP2	-0.136868	0.757765	0.99949
ENSG00000198765	SYCP1	-0.132556	0.757795	0.99949
ENSG00000170775	GPR37	-0.621196	0.7579	0.99949
ENSG00000186073	C15orf41	-0.103282	0.758021	0.99949
ENSG00000173064	HECTD4	-0.0598249	0.758046	0.99949
ENSG00000105401	CDC37	0.130274	0.758083	0.99949
ENSG00000273841	TAF9	0.154021	0.758091	0.99949
ENSG00000154832	CXXC1	-0.120228	0.758115	0.99949
ENSG00000121064	SCPEP1	0.0709343	0.758176	0.99949
ENSG00000187735	TCEA1	0.132969	0.758189	0.99949
ENSG00000182670	TTC3	0.132948	0.75821	0.99949
ENSG00000183495	EP400	-0.101949	0.758219	0.99949
ENSG00000101224	CDC25B	-0.121236	0.758232	0.99949
ENSG00000249115	HAUS5	-0.126733	0.758241	0.99949
ENSG00000103381	CPPED1	-0.130728	0.758261	0.99949
ENSG00000144283	PKP4	0.110879	0.758303	0.99949
ENSG00000118495	PLAGL1	0.10986	0.758319	0.99949
ENSG00000272398	CD24	-0.184254	0.758343	0.99949
ENSG00000237765	FAM200B	0.156719	0.758437	0.99949
ENSG00000197061	H4C3	0.16836	0.758455	0.99949
ENSG00000110446	SLC15A3	-0.136933	0.758468	0.99949
ENSG00000183283	DAZAP2	-0.128281	0.758546	0.99949
ENSG00000141738	GRB7	0.213696	0.758581	0.99949
ENSG00000286075	AC009412.1	0.294969	0.758602	0.99949
ENSG00000288558	DUS4L-BCAP29	0.293622	0.758626	0.99949
ENSG00000133313	CNDP2	-0.0936754	0.758655	0.99949
ENSG00000101544	ADNP2	-0.156054	0.758656	0.99949
ENSG00000133678	TMEM254	0.135578	0.758685	0.99949
ENSG00000132326	PER2	0.145424	0.758877	0.99949
ENSG00000239839	DEFA3	-0.243872	0.758952	0.99949
ENSG00000236383	CCDC200	-0.128282	0.759012	0.99949
ENSG00000177047	IFNW1	-0.195609	0.759015	0.99949
ENSG00000248871	TNFSF12-TNFSF13	0.466909	0.759092	0.99949
ENSG00000172590	MRPL52	0.108113	0.759114	0.99949
ENSG00000144152	FBLN7	0.177685	0.759118	0.99949
ENSG00000136982	DSCC1	0.315477	0.75912	0.99949
ENSG00000153093	ACOXL	-0.126886	0.759144	0.99949
ENSG00000145819	ARHGAP26	0.12454	0.759159	0.99949
ENSG00000115592	PRKAG3	-0.211541	0.759189	0.99949
ENSG00000156453	PCDH1	-0.212136	0.759267	0.99949
ENSG00000109576	AADAT	0.210704	0.759294	0.99949
ENSG00000151694	ADAM17	-0.129766	0.759367	0.99949
ENSG00000176454	LPCAT4	-0.167867	0.759532	0.99949
ENSG00000163191	S100A11	-0.101076	0.759544	0.99949
ENSG00000101745	ANKRD12	-0.163299	0.759624	0.99949
ENSG00000004468	CD38	0.146771	0.759678	0.99949
ENSG00000138207	RBP4	0.421966	0.75979	0.99949
ENSG00000180900	SCRIB	-0.209232	0.759834	0.99949
ENSG00000153208	MERTK	0.172864	0.759839	0.99949
ENSG00000284976	BX255925.3	-0.19477	0.759915	0.99949
ENSG00000196407	THEM5	0.332806	0.760002	0.99949
ENSG00000170923	OR7G2	-0.148049	0.760051	0.99949
ENSG00000184305	CCSER1	0.114968	0.760092	0.99949
ENSG00000144445	KANSL1L	-0.104086	0.760175	0.99949
ENSG00000077942	FBLN1	-0.0806784	0.760199	0.99949
ENSG00000166136	NDUFB8	0.145422	0.760245	0.99949
ENSG00000165168	CYBB	0.123983	0.760282	0.99949
ENSG00000163104	SMARCAD1	0.145057	0.760414	0.99949
ENSG00000159873	CCDC117	0.0935459	0.76056	0.99949
ENSG00000183775	KCTD16	-0.467164	0.760563	0.99949
ENSG00000220201	ZGLP1	-0.190116	0.760611	0.99949
ENSG00000060688	SNRNP40	0.103812	0.760811	0.99949
ENSG00000143248	RGS5	-0.353533	0.760849	0.99949
ENSG00000183318	SPDYE4	-0.31683	0.760888	0.99949
ENSG00000185043	CIB1	0.104344	0.761036	0.99949
ENSG00000196449	YRDC	0.132495	0.761103	0.99949
ENSG00000206535	LNP1	-0.311346	0.76112	0.99949
ENSG00000106236	NPTX2	-0.538509	0.761142	0.99949
ENSG00000161057	PSMC2	0.12031	0.761212	0.99949
ENSG00000100504	PYGL	-0.110837	0.761217	0.99949
ENSG00000274618	H4C6	-0.2793	0.761276	0.99949
ENSG00000136327	NKX2-8	0.453718	0.761293	0.99949
ENSG00000124702	KLHDC3	-0.11754	0.761401	0.99949
ENSG00000122679	RAMP3	-0.266208	0.761471	0.99949
ENSG00000071537	SEL1L	0.103281	0.761583	0.99949
ENSG00000185825	BCAP31	0.0916504	0.761784	0.99949
ENSG00000258555	SPECC1L-ADORA2A	0.199506	0.761816	0.99949
ENSG00000182287	AP1S2	0.185087	0.761869	0.99949
ENSG00000174516	PELI3	0.1876	0.761979	0.99949
ENSG00000135917	SLC19A3	0.132312	0.761983	0.99949
ENSG00000067057	PFKP	0.110621	0.762027	0.99949
ENSG00000067829	IDH3G	-0.102025	0.762095	0.99949
ENSG00000243414	TICAM2	0.234998	0.762205	0.99949
ENSG00000166997	CNPY4	-0.157039	0.762208	0.99949
ENSG00000075826	SEC31B	-0.154542	0.762216	0.99949
ENSG00000115504	EHBP1	0.138182	0.762232	0.99949
ENSG00000139168	ZCRB1	0.116945	0.762237	0.99949
ENSG00000113282	CLINT1	0.0848766	0.762306	0.99949
ENSG00000130695	CEP85	0.0909998	0.762346	0.99949
ENSG00000088387	DOCK9	0.166389	0.762433	0.99949
ENSG00000181315	ZNF322	0.148317	0.762447	0.99949
ENSG00000145103	ILDR1	-0.152844	0.762524	0.99949
ENSG00000275302	CCL4	-0.228243	0.762543	0.99949
ENSG00000178401	DNAJC22	-0.113392	0.762573	0.99949
ENSG00000042429	MED17	-0.108043	0.762592	0.99949
ENSG00000142892	PIGK	0.152658	0.762611	0.99949
ENSG00000165475	CRYL1	-0.0959432	0.762615	0.99949
ENSG00000168939	SPRY3	-0.140398	0.762688	0.99949
ENSG00000134247	PTGFRN	-0.196662	0.762714	0.99949
ENSG00000198855	FICD	-0.108804	0.762758	0.99949
ENSG00000136897	MRPL50	0.152671	0.762763	0.99949
ENSG00000242732	RTL5	0.131778	0.762825	0.99949
ENSG00000173389	IQCF1	-0.17362	0.762826	0.99949
ENSG00000168286	THAP11	0.125214	0.76285	0.99949
ENSG00000274808	TBC1D3B	-0.183393	0.762857	0.99949
ENSG00000173702	MUC13	0.227524	0.762876	0.99949
ENSG00000137038	DMAC1	0.117558	0.762892	0.99949
ENSG00000115520	COQ10B	0.168398	0.762931	0.99949
ENSG00000141959	PFKL	0.120704	0.762933	0.99949
ENSG00000135604	STX11	0.139046	0.763041	0.99949
ENSG00000104177	MYEF2	0.150928	0.76314	0.99949
ENSG00000152818	UTRN	-0.0855044	0.763173	0.99949
ENSG00000070614	NDST1	-0.135782	0.763185	0.99949
ENSG00000161180	CCDC116	0.29734	0.763211	0.99949
ENSG00000010404	IDS	-0.075536	0.763266	0.99949
ENSG00000130396	AFDN	0.140323	0.763562	0.99949
ENSG00000119471	HSDL2	0.175911	0.763777	0.99949
ENSG00000128694	OSGEPL1	-0.185192	0.763812	0.99949
ENSG00000179933	C14orf119	-0.083224	0.763861	0.99949
ENSG00000176788	BASP1	-0.176642	0.763868	0.99949
ENSG00000168924	LETM1	-0.135779	0.763881	0.99949
ENSG00000161509	GRIN2C	-0.164789	0.763896	0.99949
ENSG00000077514	POLD3	-0.0883662	0.763934	0.99949
ENSG00000165801	ARHGEF40	-0.144707	0.763942	0.99949
ENSG00000179715	PCED1B	0.157783	0.763967	0.99949
ENSG00000136213	CHST12	-0.0761792	0.763969	0.99949
ENSG00000117758	STX12	0.0914142	0.763969	0.99949
ENSG00000135409	AMHR2	-0.376044	0.76398	0.99949
ENSG00000124571	XPO5	0.109031	0.76405	0.99949
ENSG00000283324	CTXND2	-0.279531	0.764103	0.99949
ENSG00000110906	KCTD10	0.0672281	0.764122	0.99949
ENSG00000198841	KTI12	0.170563	0.76414	0.99949
ENSG00000144848	ATG3	-0.132537	0.764193	0.99949
ENSG00000198910	L1CAM	-0.229783	0.764356	0.99949
ENSG00000162739	SLAMF6	0.147586	0.764407	0.99949
ENSG00000213221	DNLZ	0.207204	0.764442	0.99949
ENSG00000196739	COL27A1	-0.163185	0.764522	0.99949
ENSG00000072134	EPN2	-0.111054	0.76454	0.99949
ENSG00000197249	SERPINA1	-0.146645	0.764629	0.99949
ENSG00000124203	ZNF831	-0.252269	0.764792	0.99949
ENSG00000129315	CCNT1	0.126277	0.764795	0.99949
ENSG00000135914	HTR2B	0.116093	0.764865	0.99949
ENSG00000075461	CACNG4	-0.258221	0.765051	0.99949
ENSG00000261147	AC091167.2	0.452291	0.765052	0.99949
ENSG00000138032	PPM1B	0.106335	0.765059	0.99949
ENSG00000165076	PRSS37	-0.393701	0.76507	0.99949
ENSG00000050405	LIMA1	0.15016	0.765072	0.99949
ENSG00000181009	OR52N5	0.231421	0.765106	0.99949
ENSG00000270316	BORCS7-ASMT	-0.584308	0.765172	0.99949
ENSG00000143199	ADCY10	-0.217688	0.765286	0.99949
ENSG00000164588	HCN1	-0.206469	0.765397	0.99949
ENSG00000275052	PPP4R3B	-0.12976	0.765493	0.99949
ENSG00000128567	PODXL	-0.15621	0.765498	0.99949
ENSG00000005812	FBXL3	0.149807	0.765525	0.99949
ENSG00000114779	ABHD14B	0.141519	0.765547	0.99949
ENSG00000204856	FAM216A	0.0975441	0.765583	0.99949
ENSG00000240720	LRRD1	0.16924	0.765611	0.99949
ENSG00000053372	MRTO4	0.128223	0.765622	0.99949
ENSG00000130332	LSM7	-0.119666	0.765633	0.99949
ENSG00000057294	PKP2	-0.0972783	0.765658	0.99949
ENSG00000183801	OLFML1	-0.136862	0.765739	0.99949
ENSG00000280165	PCDH20	0.30597	0.765874	0.99949
ENSG00000139890	REM2	-0.177947	0.765895	0.99949
ENSG00000198483	ANKRD35	-0.25882	0.765967	0.99949
ENSG00000255804	OR6J1	-0.104121	0.766012	0.99949
ENSG00000258472	AC005726.1	0.133743	0.766048	0.99949
ENSG00000188316	ENO4	-0.191765	0.766086	0.99949
ENSG00000157064	NMNAT2	0.183551	0.766228	0.99949
ENSG00000167874	TMEM88	-0.172806	0.766306	0.99949
ENSG00000131097	HIGD1B	0.245735	0.76632	0.99949
ENSG00000143257	NR1I3	-0.181164	0.766395	0.99949
ENSG00000139269	INHBE	-0.208101	0.766406	0.99949
ENSG00000151576	QTRT2	0.0844216	0.766407	0.99949
ENSG00000122861	PLAU	-0.185312	0.766434	0.99949
ENSG00000113407	TARS1	0.0816516	0.766487	0.99949
ENSG00000154237	LRRK1	-0.0960772	0.766546	0.99949
ENSG00000133056	PIK3C2B	-0.150931	0.766641	0.99949
ENSG00000142330	CAPN10	-0.134232	0.766647	0.99949
ENSG00000120727	PAIP2	0.151142	0.766683	0.99949
ENSG00000122140	MRPS2	-0.121398	0.766764	0.99949
ENSG00000105447	GRWD1	-0.18992	0.766772	0.99949
ENSG00000089876	DHX32	0.11241	0.766832	0.99949
ENSG00000089351	GRAMD1A	-0.187847	0.766857	0.99949
ENSG00000135973	GPR45	-0.427204	0.766877	0.99949
ENSG00000173818	ENDOV	-0.152536	0.766912	0.99949
ENSG00000077585	GPR137B	-0.115852	0.766956	0.99949
ENSG00000197619	ZNF615	0.0874571	0.766961	0.99949
ENSG00000110665	C11orf21	0.16742	0.766975	0.99949
ENSG00000151498	ACAD8	-0.100956	0.767058	0.99949
ENSG00000077150	NFKB2	0.172589	0.767066	0.99949
ENSG00000174136	RGMB	-0.172278	0.76709	0.99949
ENSG00000170542	SERPINB9	-0.174436	0.767195	0.99949
ENSG00000160226	CFAP410	-0.156751	0.767355	0.99949
ENSG00000083457	ITGAE	0.114338	0.767369	0.99949
ENSG00000198283	OR5B21	-0.208332	0.76737	0.99949
ENSG00000183569	SERHL2	-0.172436	0.767449	0.99949
ENSG00000050165	DKK3	-0.219694	0.767477	0.99949
ENSG00000071242	RPS6KA2	0.131252	0.767483	0.99949
ENSG00000167105	TMEM92	-0.17916	0.767531	0.99949
ENSG00000171346	KRT15	-0.236079	0.767546	0.99949
ENSG00000254221	PCDHGB1	-0.445545	0.767554	0.99949
ENSG00000112981	NME5	-0.250065	0.767571	0.99949
ENSG00000196104	SPOCK3	-0.439041	0.767594	0.99949
ENSG00000175322	ZNF519	-0.0896235	0.7676	0.99949
ENSG00000177700	POLR2L	0.163222	0.767616	0.99949
ENSG00000155275	TRMT44	-0.126184	0.767621	0.99949
ENSG00000152763	WDR78	-0.189834	0.767732	0.99949
ENSG00000178425	NT5DC1	0.136909	0.767732	0.99949
ENSG00000187772	LIN28B	0.211457	0.76777	0.99949
ENSG00000167733	HSD11B1L	-0.197137	0.767779	0.99949
ENSG00000110881	ASIC1	-0.296282	0.767796	0.99949
ENSG00000117155	SSX2IP	-0.120377	0.767802	0.99949
ENSG00000182223	ZAR1	-0.414032	0.767947	0.99949
ENSG00000048140	TSPAN17	0.116285	0.767996	0.99949
ENSG00000100473	COCH	0.157581	0.768113	0.99949
ENSG00000160055	TMEM234	-0.0971306	0.768126	0.99949
ENSG00000169180	XPO6	0.135907	0.768146	0.99949
ENSG00000083635	NUFIP1	-0.150219	0.768164	0.99949
ENSG00000134769	DTNA	0.160843	0.768202	0.99949
ENSG00000256950	AC069503.2	0.327735	0.768353	0.99949
ENSG00000175336	APOF	-0.142746	0.76844	0.99949
ENSG00000197165	SULT1A2	-0.196436	0.768474	0.99949
ENSG00000197497	ZNF665	0.12412	0.768546	0.99949
ENSG00000178988	MRFAP1L1	0.102347	0.768564	0.99949
ENSG00000001460	STPG1	-0.124147	0.76868	0.99949
ENSG00000140332	TLE3	0.129955	0.768684	0.99949
ENSG00000205423	CNEP1R1	0.141307	0.768744	0.99949
ENSG00000273217	AC008695.1	-0.553028	0.768809	0.99949
ENSG00000146453	PNLDC1	-0.19448	0.768809	0.99949
ENSG00000115694	STK25	0.120166	0.76882	0.99949
ENSG00000189334	S100A14	0.196934	0.768833	0.99949
ENSG00000205643	CDPF1	-0.197622	0.768834	0.99949
ENSG00000123411	IKZF4	0.130891	0.76896	0.99949
ENSG00000180532	ZSCAN4	0.138268	0.768981	0.99949
ENSG00000040531	CTNS	-0.0826041	0.768984	0.99949
ENSG00000213699	SLC35F6	-0.0826795	0.768999	0.99949
ENSG00000127903	ZNF835	-0.135819	0.769212	0.99949
ENSG00000154767	XPC	0.0659798	0.769229	0.99949
ENSG00000073060	SCARB1	-0.10016	0.769306	0.99949
ENSG00000258984	UBE2F-SCLY	0.213815	0.769315	0.99949
ENSG00000173083	HPSE	-0.165269	0.769366	0.99949
ENSG00000176046	NUPR1	-0.164817	0.76956	0.99949
ENSG00000116786	PLEKHM2	-0.111727	0.769605	0.99949
ENSG00000169627	BOLA2B	0.253579	0.76967	0.99949
ENSG00000204961	PCDHA9	-0.15555	0.769812	0.99949
ENSG00000058272	PPP1R12A	-0.141839	0.769813	0.99949
ENSG00000020256	ZFP64	0.0891118	0.769829	0.99949
ENSG00000166922	SCG5	0.273711	0.769864	0.99949
ENSG00000090487	SPG21	-0.104156	0.769879	0.99949
ENSG00000115661	STK16	-0.105842	0.769889	0.99949
ENSG00000184863	RBM33	0.0940628	0.769892	0.99949
ENSG00000105732	ZNF574	0.112348	0.769943	0.99949
ENSG00000148498	PARD3	0.196536	0.769986	0.99949
ENSG00000117298	ECE1	-0.151982	0.770035	0.99949
ENSG00000173846	PLK3	0.160663	0.770052	0.99949
ENSG00000141568	FOXK2	0.0886664	0.770063	0.99949
ENSG00000078124	ACER3	0.115334	0.770074	0.99949
ENSG00000152894	PTPRK	0.169352	0.770132	0.99949
ENSG00000117151	CTBS	0.185125	0.770192	0.99949
ENSG00000141026	MED9	0.0690867	0.770212	0.99949
ENSG00000215790	SLC35E2A	-0.117939	0.770368	0.99949
ENSG00000139629	GALNT6	-0.10922	0.770376	0.99949
ENSG00000171643	S100Z	0.311501	0.770378	0.99949
ENSG00000186230	ZNF749	-0.189047	0.770378	0.99949
ENSG00000170468	RIOX1	0.092535	0.770386	0.99949
ENSG00000169302	STK32A	0.320323	0.770478	0.99949
ENSG00000133121	STARD13	-0.163162	0.770526	0.99949
ENSG00000211445	GPX3	-0.192733	0.770539	0.99949
ENSG00000132591	ERAL1	0.104462	0.770631	0.99949
ENSG00000189060	H1-0	0.126889	0.770709	0.99949
ENSG00000185418	TARS3	0.160349	0.77071	0.99949
ENSG00000175066	GK5	0.0786726	0.77074	0.99949
ENSG00000276045	ORAI1	0.102105	0.770772	0.99949
ENSG00000165879	FRAT1	0.125717	0.77079	0.99949
ENSG00000013441	CLK1	0.137506	0.770927	0.99949
ENSG00000173575	CHD2	0.103652	0.770953	0.99949
ENSG00000122965	RBM19	0.0943624	0.770971	0.99949
ENSG00000171135	JAGN1	-0.0997301	0.770988	0.99949
ENSG00000244242	IFITM10	-0.204932	0.771003	0.99949
ENSG00000001461	NIPAL3	-0.084592	0.77101	0.99949
ENSG00000165272	AQP3	-0.217071	0.771033	0.99949
ENSG00000083099	LYRM2	-0.127175	0.771047	0.99949
ENSG00000079785	DDX1	-0.0986098	0.771051	0.99949
ENSG00000249590	AC004832.3	-0.470945	0.771075	0.99949
ENSG00000058804	NDC1	0.140306	0.771135	0.99949
ENSG00000213967	ZNF726	0.0933169	0.771222	0.99949
ENSG00000112499	SLC22A2	-0.240124	0.771237	0.99949
ENSG00000141580	WDR45B	-0.0600452	0.771245	0.99949
ENSG00000120675	DNAJC15	0.125907	0.771246	0.99949
ENSG00000130558	OLFM1	0.281772	0.771335	0.99949
ENSG00000205937	RNPS1	0.0571634	0.771354	0.99949
ENSG00000136925	TSTD2	0.0977135	0.771435	0.99949
ENSG00000103512	NOMO1	0.097032	0.771515	0.99949
ENSG00000170382	LRRN2	-0.162308	0.771552	0.99949
ENSG00000172888	ZNF621	0.0906553	0.77157	0.99949
ENSG00000050767	COL23A1	0.217085	0.771666	0.99949
ENSG00000148655	LRMDA	0.127928	0.771716	0.99949
ENSG00000169016	E2F6	-0.110398	0.771729	0.99949
ENSG00000198752	CDC42BPB	0.111307	0.771787	0.99949
ENSG00000070366	SMG6	0.105959	0.771845	0.99949
ENSG00000159579	RSPRY1	-0.104534	0.771845	0.99949
ENSG00000116678	LEPR	-0.144082	0.771858	0.99949
ENSG00000145428	RNF175	-0.146622	0.771947	0.99949
ENSG00000088888	MAVS	-0.0932138	0.77201	0.99949
ENSG00000124535	WRNIP1	-0.0860988	0.772081	0.99949
ENSG00000130956	HABP4	0.122198	0.772124	0.99949
ENSG00000147155	EBP	0.157851	0.772128	0.99949
ENSG00000124215	CDH26	0.190739	0.772129	0.99949
ENSG00000185900	POMK	-0.104373	0.772191	0.99949
ENSG00000111261	MANSC1	-0.117161	0.77221	0.99949
ENSG00000106009	BRAT1	-0.126079	0.772239	0.99949
ENSG00000137509	PRCP	0.102887	0.772253	0.99949
ENSG00000223573	TINCR	0.146306	0.772256	0.99949
ENSG00000183066	WBP2NL	0.172492	0.772376	0.99949
ENSG00000153684	GOLGA8F	0.530732	0.772448	0.99949
ENSG00000066654	THUMPD1	-0.0808795	0.772456	0.99949
ENSG00000148459	PDSS1	-0.112626	0.772495	0.99949
ENSG00000170214	ADRA1B	0.453549	0.772549	0.99949
ENSG00000064102	INTS13	0.129721	0.772553	0.99949
ENSG00000285901	AC008012.1	-0.0676836	0.772582	0.99949
ENSG00000104825	NFKBIB	0.149771	0.772712	0.99949
ENSG00000175832	ETV4	0.168993	0.772808	0.99949
ENSG00000170509	HSD17B13	-0.132495	0.772827	0.99949
ENSG00000135404	CD63	-0.0934163	0.772831	0.99949
ENSG00000166948	TGM6	-0.561802	0.772877	0.99949
ENSG00000196923	PDLIM7	-0.157814	0.772893	0.99949
ENSG00000213185	FAM24B	0.224365	0.772906	0.99949
ENSG00000196961	AP2A1	-0.0903099	0.772943	0.99949
ENSG00000198218	QRICH1	0.086469	0.773142	0.99949
ENSG00000136153	LMO7	0.15826	0.773214	0.99949
ENSG00000108001	EBF3	0.554371	0.773227	0.99949
ENSG00000155008	APOOL	0.0865981	0.77328	0.99949
ENSG00000187871	GFRAL	0.223641	0.773311	0.99949
ENSG00000160087	UBE2J2	-0.0816781	0.773313	0.99949
ENSG00000178718	RPP25	0.199981	0.773459	0.99949
ENSG00000174788	PCP2	0.260281	0.773523	0.99949
ENSG00000083814	ZNF671	0.136432	0.773569	0.99949
ENSG00000100276	RASL10A	-0.185585	0.773584	0.99949
ENSG00000133606	MKRN1	-0.0519731	0.7736	0.99949
ENSG00000086619	ERO1B	0.128958	0.773642	0.99949
ENSG00000166349	RAG1	0.263888	0.773708	0.99949
ENSG00000103811	CTSH	-0.0990042	0.773715	0.99949
ENSG00000177879	AP3S1	0.148243	0.77372	0.99949
ENSG00000156026	MCU	-0.0958928	0.773763	0.99949
ENSG00000135519	KCNH3	-0.220292	0.77377	0.99949
ENSG00000124920	MYRF	0.200593	0.773828	0.99949
ENSG00000185515	BRCC3	0.105988	0.773977	0.99949
ENSG00000204351	SKIV2L	0.0894562	0.774006	0.99949
ENSG00000131482	G6PC	0.144032	0.774052	0.99949
ENSG00000173705	SUSD5	0.150101	0.774078	0.99949
ENSG00000117394	SLC2A1	-0.12184	0.774091	0.99949
ENSG00000128309	MPST	-0.145156	0.774114	0.99949
ENSG00000004142	POLDIP2	-0.0814363	0.774121	0.99949
ENSG00000172986	GXYLT2	-0.122073	0.774183	0.99949
ENSG00000104691	UBXN8	-0.0848649	0.774187	0.99949
ENSG00000248767	AC187653.1	-0.59609	0.774194	0.99949
ENSG00000184937	WT1	-0.154216	0.774265	0.99949
ENSG00000198130	HIBCH	-0.106757	0.774281	0.99949
ENSG00000160613	PCSK7	0.0792218	0.77431	0.99949
ENSG00000015413	DPEP1	0.373303	0.774311	0.99949
ENSG00000283329	FAM240B	0.254087	0.774314	0.99949
ENSG00000105887	MTPN	-0.09396	0.774381	0.99949
ENSG00000139190	VAMP1	-0.104318	0.774432	0.99949
ENSG00000175414	ARL10	-0.126132	0.774432	0.99949
ENSG00000089169	RPH3A	-0.135597	0.774486	0.99949
ENSG00000135919	SERPINE2	0.137843	0.77454	0.99949
ENSG00000175699	CCDC197	0.277841	0.774564	0.99949
ENSG00000196976	LAGE3	0.164206	0.774701	0.99949
ENSG00000186871	ERCC6L	0.122674	0.774702	0.99949
ENSG00000150627	WDR17	0.136532	0.774703	0.99949
ENSG00000224712	NPIPA3	-0.532263	0.774774	0.99949
ENSG00000197380	DACT3	0.0742601	0.774803	0.99949
ENSG00000111669	TPI1	0.118721	0.77486	0.99949
ENSG00000106803	SEC61B	0.118977	0.774885	0.99949
ENSG00000102309	PIN4	-0.147196	0.774927	0.99949
ENSG00000011422	PLAUR	0.159156	0.774974	0.99949
ENSG00000124383	MPHOSPH10	-0.110042	0.775042	0.99949
ENSG00000205856	C22orf42	0.371433	0.775049	0.99949
ENSG00000123159	GIPC1	-0.190049	0.77506	0.99949
ENSG00000165029	ABCA1	-0.122673	0.77508	0.99949
ENSG00000145247	OCIAD2	0.155541	0.775082	0.99949
ENSG00000127774	EMC6	0.209331	0.775085	0.99949
ENSG00000224389	C4B	-0.169041	0.775196	0.99949
ENSG00000111181	SLC6A12	0.130287	0.775229	0.99949
ENSG00000136274	NACAD	-0.325501	0.775303	0.99949
ENSG00000275163	AC117457.1	0.490132	0.775321	0.99949
ENSG00000068354	TBC1D25	-0.106329	0.775384	0.99949
ENSG00000225556	C2CD4D	-0.277003	0.775572	0.99949
ENSG00000181852	RNF41	-0.083338	0.775636	0.99949
ENSG00000145740	SLC30A5	0.0789239	0.775747	0.99949
ENSG00000126860	EVI2A	0.176684	0.775782	0.99949
ENSG00000187733	AMY1C	-0.584147	0.77581	0.99949
ENSG00000115364	MRPL19	0.121675	0.775822	0.99949
ENSG00000188707	ZBED6CL	-0.148275	0.775856	0.99949
ENSG00000181026	AEN	0.118259	0.775929	0.99949
ENSG00000221947	XKR9	0.10614	0.775957	0.99949
ENSG00000163157	TMOD4	0.212303	0.776011	0.99949
ENSG00000152503	TRIM36	0.114164	0.776039	0.99949
ENSG00000213413	PVRIG	0.149289	0.776049	0.99949
ENSG00000167772	ANGPTL4	0.1809	0.776101	0.99949
ENSG00000070785	EIF2B3	-0.0994376	0.776131	0.99949
ENSG00000183421	RIPK4	-0.201559	0.776134	0.99949
ENSG00000205922	ONECUT3	-0.132706	0.776136	0.99949
ENSG00000149571	KIRREL3	-0.166266	0.776161	0.99949
ENSG00000121774	KHDRBS1	0.0693781	0.776165	0.99949
ENSG00000219545	UMAD1	0.0839816	0.776252	0.99949
ENSG00000166913	YWHAB	0.15583	0.776334	0.99949
ENSG00000188993	LRRC66	-0.459894	0.776459	0.99949
ENSG00000101546	RBFA	0.110237	0.776474	0.99949
ENSG00000000460	C1orf112	-0.0778215	0.77649	0.99949
ENSG00000154710	RABGEF1	0.128815	0.776573	0.99949
ENSG00000213390	ARHGAP19	-0.0995734	0.776622	0.99949
ENSG00000006042	TMEM98	-0.185386	0.776727	0.99949
ENSG00000188868	ZNF563	0.117313	0.776749	0.99949
ENSG00000180509	KCNE1	-0.117674	0.776786	0.99949
ENSG00000089163	SIRT4	0.347279	0.776848	0.99949
ENSG00000145907	G3BP1	0.0736456	0.77687	0.99949
ENSG00000262152	LINC00514	-0.143963	0.776922	0.99949
ENSG00000180694	TMEM64	0.117657	0.776984	0.99949
ENSG00000197822	OCLN	-0.186114	0.777008	0.99949
ENSG00000163159	VPS72	0.122237	0.777181	0.99949
ENSG00000087152	ATXN7L3	0.0828076	0.777194	0.99949
ENSG00000086758	HUWE1	-0.0632886	0.777206	0.99949
ENSG00000172640	OR10AD1	0.282686	0.777215	0.99949
ENSG00000048162	NOP16	0.109423	0.777241	0.99949
ENSG00000185670	ZBTB3	-0.122848	0.777263	0.99949
ENSG00000054983	GALC	0.103117	0.777383	0.99949
ENSG00000139344	AMDHD1	-0.157033	0.777414	0.99949
ENSG00000154845	PPP4R1	0.0857026	0.777459	0.99949
ENSG00000196376	SLC35F1	0.200123	0.77748	0.99949
ENSG00000108375	RNF43	-0.143774	0.777595	0.99949
ENSG00000164124	TMEM144	-0.110137	0.777632	0.99949
ENSG00000156239	N6AMT1	-0.0943109	0.777699	0.99949
ENSG00000196141	SPATS2L	0.104211	0.777797	0.99949
ENSG00000197746	PSAP	-0.0786863	0.777813	0.99949
ENSG00000136732	GYPC	0.111837	0.77784	0.99949
ENSG00000167525	PROCA1	0.153525	0.777963	0.99949
ENSG00000162772	ATF3	0.103371	0.77797	0.99949
ENSG00000087250	MT3	0.344566	0.778045	0.99949
ENSG00000103994	ZNF106	-0.0768726	0.778126	0.99949
ENSG00000141655	TNFRSF11A	0.121741	0.778162	0.99949
ENSG00000145495	MARCHF6	0.11621	0.778192	0.99949
ENSG00000137522	RNF121	0.0813087	0.778284	0.99949
ENSG00000047932	GOPC	0.105922	0.778358	0.99949
ENSG00000215126	CBWD6	0.129904	0.778407	0.99949
ENSG00000178301	AQP11	-0.174668	0.778434	0.99949
ENSG00000134183	GNAT2	0.0995855	0.778519	0.99949
ENSG00000118473	SGIP1	0.217053	0.778544	0.99949
ENSG00000117000	RLF	-0.182324	0.778603	0.99949
ENSG00000136731	UGGT1	0.0919619	0.778608	0.99949
ENSG00000131495	NDUFA2	-0.0977239	0.778782	0.99949
ENSG00000188917	TRMT2B	-0.114606	0.778912	0.99949
ENSG00000143184	XCL1	0.367886	0.778987	0.99949
ENSG00000225828	FAM229A	-0.133584	0.778991	0.99949
ENSG00000148290	SURF1	0.0918155	0.779024	0.99949
ENSG00000146857	STRA8	-0.27422	0.77911	0.99949
ENSG00000113905	HRG	-0.152801	0.77912	0.99949
ENSG00000162981	LRATD1	-0.168306	0.77918	0.99949
ENSG00000248771	SMIM31	-0.101903	0.779222	0.99949
ENSG00000204463	BAG6	0.0817392	0.779303	0.99949
ENSG00000094661	OR1I1	0.068505	0.77945	0.99949
ENSG00000188021	UBQLN2	-0.0930762	0.779464	0.99949
ENSG00000125970	RALY	0.092707	0.779572	0.99949
ENSG00000169208	OR10G3	0.0867139	0.779733	0.99949
ENSG00000168569	TMEM223	0.129677	0.779805	0.99949
ENSG00000196581	AJAP1	0.213083	0.77996	0.99949
ENSG00000161981	SNRNP25	0.184998	0.780037	0.99949
ENSG00000064886	CHI3L2	-0.109302	0.78009	0.99949
ENSG00000188394	GPR21	-0.200728	0.780114	0.99949
ENSG00000157764	BRAF	-0.14699	0.780138	0.99949
ENSG00000239389	PCDHA13	-0.572979	0.780195	0.99949
ENSG00000159753	CARMIL2	0.14048	0.78025	0.99949
ENSG00000124733	MEA1	0.110779	0.780393	0.99949
ENSG00000149179	C11orf49	0.0885915	0.780397	0.99949
ENSG00000005981	ASB4	-0.109042	0.78042	0.99949
ENSG00000166260	COX11	-0.0977741	0.780454	0.99949
ENSG00000152133	GPATCH11	0.109893	0.780499	0.99949
ENSG00000088448	ANKRD10	0.109768	0.780592	0.99949
ENSG00000127418	FGFRL1	0.145323	0.780617	0.99949
ENSG00000126861	OMG	0.0980356	0.780697	0.99949
ENSG00000157734	SNX22	-0.0992458	0.780723	0.99949
ENSG00000198515	CNGA1	-0.184097	0.780734	0.99949
ENSG00000180190	TDRP	0.242003	0.780752	0.99949
ENSG00000127837	AAMP	-0.129351	0.780825	0.99949
ENSG00000183978	COA3	-0.0997172	0.780837	0.99949
ENSG00000126856	PRDM7	-0.0989005	0.780854	0.99949
ENSG00000178078	STAP2	0.135351	0.780865	0.99949
ENSG00000277858	H2AB2	0.618236	0.780898	0.99949
ENSG00000262576	PCDHGA4	-0.425908	0.780929	0.99949
ENSG00000283473	FAM240A	0.449398	0.781008	0.99949
ENSG00000181552	EDDM3B	0.331874	0.781016	0.99949
ENSG00000160223	ICOSLG	-0.141463	0.781183	0.99949
ENSG00000070814	TCOF1	0.139463	0.781229	0.99949
ENSG00000100426	ZBED4	0.0755392	0.78123	0.99949
ENSG00000277149	TYW1B	-0.131476	0.781319	0.99949
ENSG00000165502	RPL36AL	0.0961816	0.781375	0.99949
ENSG00000072210	ALDH3A2	0.0628983	0.781442	0.99949
ENSG00000166526	ZNF3	0.0756992	0.781493	0.99949
ENSG00000171217	CLDN20	-0.187176	0.781546	0.99949
ENSG00000177181	RIMKLA	0.171576	0.781633	0.99949
ENSG00000111011	RSRC2	0.119894	0.781692	0.99949
ENSG00000164742	ADCY1	0.209372	0.78171	0.99949
ENSG00000164746	C7orf57	-0.200839	0.78176	0.99949
ENSG00000180720	CHRM4	-0.210378	0.781904	0.99949
ENSG00000110108	TMEM109	0.123688	0.781928	0.99949
ENSG00000174109	C16orf91	0.170997	0.781943	0.99949
ENSG00000164151	ICE1	0.085069	0.782144	0.99949
ENSG00000121073	SLC35B1	-0.0544405	0.782163	0.99949
ENSG00000110237	ARHGEF17	-0.201098	0.782184	0.99949
ENSG00000261236	BOP1	-0.170905	0.782228	0.99949
ENSG00000167969	ECI1	-0.153108	0.782313	0.99949
ENSG00000236320	SLFN14	0.259498	0.782318	0.99949
ENSG00000173928	SWSAP1	-0.127339	0.782319	0.99949
ENSG00000106003	LFNG	0.121445	0.782393	0.99949
ENSG00000118503	TNFAIP3	0.171519	0.782488	0.99949
ENSG00000109255	NMU	0.392126	0.78255	0.99949
ENSG00000196526	AFAP1	0.131113	0.782556	0.99949
ENSG00000108961	RANGRF	0.163785	0.782591	0.99949
ENSG00000099330	OCEL1	-0.135329	0.78261	0.99949
ENSG00000074047	GLI2	-0.288961	0.782648	0.99949
ENSG00000188343	FAM92A	0.147685	0.78267	0.99949
ENSG00000167393	PPP2R3B	-0.136571	0.782772	0.99949
ENSG00000127364	TAS2R4	0.14498	0.782777	0.99949
ENSG00000028116	VRK2	0.101028	0.782832	0.99949
ENSG00000124491	F13A1	0.184965	0.782951	0.99949
ENSG00000177096	PHETA2	0.18675	0.782997	0.99949
ENSG00000169570	DTWD2	0.0897991	0.782997	0.99949
ENSG00000171206	TRIM8	0.0882023	0.783044	0.99949
ENSG00000100612	DHRS7	0.122163	0.78306	0.99949
ENSG00000104907	TRMT1	0.127995	0.783137	0.99949
ENSG00000164144	ARFIP1	-0.157009	0.783148	0.99949
ENSG00000139197	PEX5	-0.0989407	0.783205	0.99949
ENSG00000196417	ZNF765	-0.0815072	0.783425	0.99949
ENSG00000085514	PILRA	-0.164837	0.783564	0.99949
ENSG00000181722	ZBTB20	0.105902	0.783588	0.99949
ENSG00000198445	CCT8L2	0.459658	0.783605	0.99949
ENSG00000197102	DYNC1H1	-0.0638421	0.783606	0.99949
ENSG00000196787	H2AC11	0.122192	0.783756	0.99949
ENSG00000187010	RHD	0.126961	0.783792	0.99949
ENSG00000121101	TEX14	-0.119284	0.783885	0.99949
ENSG00000113658	SMAD5	0.0906996	0.783897	0.99949
ENSG00000273749	CYFIP1	0.0701104	0.783925	0.99949
ENSG00000149483	TMEM138	-0.064102	0.784032	0.99949
ENSG00000144648	ACKR2	-0.119921	0.784057	0.99949
ENSG00000149573	MPZL2	0.142508	0.784076	0.99949
ENSG00000132141	CCT6B	0.148741	0.784086	0.99949
ENSG00000164048	ZNF589	0.111119	0.784119	0.99949
ENSG00000118523	CCN2	0.175524	0.784217	0.99949
ENSG00000203757	OR6K3	-0.135666	0.784228	0.99949
ENSG00000102078	SLC25A14	0.152926	0.784276	0.99949
ENSG00000204175	GPRIN2	-0.348927	0.784293	0.99949
ENSG00000102882	MAPK3	-0.114731	0.784319	0.99949
ENSG00000168904	LRRC28	-0.0799728	0.784407	0.99949
ENSG00000139163	ETNK1	0.0880387	0.784419	0.99949
ENSG00000183397	C19orf71	0.15291	0.784439	0.99949
ENSG00000162909	CAPN2	0.0873113	0.784474	0.99949
ENSG00000256349	AP002748.5	-0.482589	0.784649	0.99949
ENSG00000091879	ANGPT2	0.0832485	0.784657	0.99949
ENSG00000256053	COA8	-0.0640656	0.784858	0.99949
ENSG00000162639	HENMT1	-0.108915	0.784895	0.99949
ENSG00000163947	ARHGEF3	0.0858707	0.785047	0.99949
ENSG00000163904	SENP2	0.0926746	0.785081	0.99949
ENSG00000185972	CCIN	0.158267	0.785253	0.99949
ENSG00000091009	RBM27	0.110976	0.785255	0.99949
ENSG00000119655	NPC2	0.122395	0.785307	0.99949
ENSG00000137441	FGFBP2	-0.352951	0.785388	0.99949
ENSG00000146926	ASB10	-0.538345	0.785394	0.99949
ENSG00000213859	KCTD11	-0.148601	0.785506	0.99949
ENSG00000255346	NOX5	-0.119304	0.785564	0.99949
ENSG00000147180	ZNF711	0.251519	0.785662	0.99949
ENSG00000143337	TOR1AIP1	0.108463	0.785676	0.99949
ENSG00000006652	IFRD1	0.142987	0.785771	0.99949
ENSG00000079246	XRCC5	-0.108531	0.785778	0.99949
ENSG00000163590	PPM1L	0.118037	0.785932	0.99949
ENSG00000102181	CD99L2	-0.0896506	0.785955	0.99949
ENSG00000068724	TTC7A	0.118694	0.785983	0.99949
ENSG00000168807	SNTB2	0.0961041	0.786016	0.99949
ENSG00000138246	DNAJC13	-0.0910127	0.786025	0.99949
ENSG00000112486	CCR6	0.150451	0.786057	0.99949
ENSG00000091844	RGS17	0.111784	0.786145	0.99949
ENSG00000178038	ALS2CL	0.162847	0.786191	0.99949
ENSG00000171368	TPPP	-0.188267	0.786193	0.99949
ENSG00000235961	PNMA6A	0.205956	0.786197	0.99949
ENSG00000102226	USP11	-0.095835	0.786204	0.99949
ENSG00000196498	NCOR2	0.12228	0.786204	0.99949
ENSG00000204859	ZBTB48	-0.107112	0.786394	0.99949
ENSG00000103145	HCFC1R1	0.129393	0.786489	0.99949
ENSG00000132749	TESMIN	0.156005	0.786589	0.99949
ENSG00000161999	JMJD8	-0.135497	0.786648	0.99949
ENSG00000182195	LDOC1	0.131116	0.786707	0.99949
ENSG00000139990	DCAF5	-0.0693842	0.786765	0.99949
ENSG00000205269	TMEM170B	0.105797	0.786873	0.99949
ENSG00000204237	OXLD1	-0.164141	0.786894	0.99949
ENSG00000064042	LIMCH1	-0.178388	0.786918	0.99949
ENSG00000165457	FOLR2	0.156911	0.786975	0.99949
ENSG00000255330	AL096711.2	0.345238	0.787048	0.99949
ENSG00000159228	CBR1	0.139802	0.787145	0.99949
ENSG00000106633	GCK	-0.169198	0.787148	0.99949
ENSG00000176623	RMDN1	0.109122	0.787164	0.99949
ENSG00000130649	CYP2E1	0.134828	0.78718	0.99949
ENSG00000163950	SLBP	-0.103593	0.787262	0.99949
ENSG00000184697	CLDN6	-0.227785	0.787272	0.99949
ENSG00000110066	KMT5B	-0.0922006	0.78734	0.99949
ENSG00000099785	MARCHF2	-0.103906	0.787345	0.99949
ENSG00000181449	SOX2	0.158859	0.787364	0.99949
ENSG00000147099	HDAC8	0.0767555	0.787387	0.99949
ENSG00000104941	RSPH6A	0.338071	0.787406	0.99949
ENSG00000214652	ZNF727	-0.112754	0.787507	0.99949
ENSG00000152595	MEPE	0.26176	0.78756	0.99949
ENSG00000145908	ZNF300	0.200975	0.78756	0.99949
ENSG00000275778	AC018630.2	0.299295	0.787586	0.99949
ENSG00000166930	MS4A5	-0.335984	0.787633	0.99949
ENSG00000188396	TCTEX1D4	0.182851	0.78764	0.99949
ENSG00000240053	LY6G5B	0.0901577	0.78764	0.99949
ENSG00000112983	BRD8	0.0960561	0.787731	0.99949
ENSG00000136546	SCN7A	0.119816	0.787789	0.99949
ENSG00000065060	UHRF1BP1	0.0849356	0.7878	0.99949
ENSG00000064933	PMS1	-0.0999751	0.787801	0.99949
ENSG00000143633	C1orf131	0.0838078	0.787816	0.99949
ENSG00000100219	XBP1	-0.0946448	0.787826	0.99949
ENSG00000178209	PLEC	0.111022	0.787829	0.99949
ENSG00000110492	MDK	-0.164604	0.787855	0.99949
ENSG00000099901	RANBP1	0.0958	0.787881	0.99949
ENSG00000197530	MIB2	-0.123395	0.787943	0.99949
ENSG00000136504	KAT7	0.0686219	0.787984	0.99949
ENSG00000120742	SERP1	-0.068225	0.788032	0.99949
ENSG00000164663	USP49	0.0830807	0.788052	0.99949
ENSG00000171345	KRT19	-0.193532	0.788128	0.99949
ENSG00000132207	SLX1A	0.136618	0.788148	0.99949
ENSG00000188037	CLCN1	-0.36618	0.788212	0.99949
ENSG00000198561	CTNND1	0.0713988	0.788423	0.99949
ENSG00000165948	IFI27L1	0.16583	0.788471	0.99949
ENSG00000013275	PSMC4	0.0784117	0.788616	0.99949
ENSG00000165804	ZNF219	0.110048	0.788643	0.99949
ENSG00000186395	KRT10	0.186154	0.788745	0.99949
ENSG00000182010	RTKN2	-0.0987154	0.788805	0.99949
ENSG00000153147	SMARCA5	0.0989207	0.788807	0.99949
ENSG00000175193	PARL	0.074794	0.788871	0.99949
ENSG00000125656	CLPP	0.0905324	0.788918	0.99949
ENSG00000217442	SYCE3	0.458863	0.788941	0.99949
ENSG00000032219	ARID4A	0.110835	0.789102	0.99949
ENSG00000173557	FAM166C	-0.311126	0.78911	0.99949
ENSG00000212128	TAS2R13	0.207508	0.789125	0.99949
ENSG00000189046	ALKBH2	0.120298	0.789143	0.99949
ENSG00000088930	XRN2	0.0988927	0.789243	0.99949
ENSG00000112787	FBRSL1	0.117169	0.789264	0.99949
ENSG00000162654	GBP4	-0.13932	0.789359	0.99949
ENSG00000126062	TMEM115	-0.10446	0.789377	0.99949
ENSG00000133111	RFXAP	-0.223956	0.789379	0.99949
ENSG00000214534	ZNF705E	0.500563	0.789414	0.99949
ENSG00000142871	CCN1	0.189037	0.789514	0.99949
ENSG00000115361	ACADL	-0.0998539	0.789537	0.99949
ENSG00000241224	C3orf85	-0.195807	0.789625	0.99949
ENSG00000197614	MFAP5	0.104321	0.789723	0.99949
ENSG00000140932	CMTM2	0.12997	0.789752	0.99949
ENSG00000229894	GK3P	-0.12168	0.7898	0.99949
ENSG00000054219	LY75	0.122508	0.789885	0.99949
ENSG00000145592	RPL37	0.136252	0.789948	0.99949
ENSG00000179841	AKAP5	-0.129904	0.790114	0.99949
ENSG00000147166	ITGB1BP2	-0.139761	0.790151	0.99949
ENSG00000169398	PTK2	0.107542	0.790181	0.99949
ENSG00000153896	ZNF599	0.118393	0.790197	0.99949
ENSG00000178809	TRIM73	-0.0785771	0.790207	0.99949
ENSG00000168619	ADAM18	-0.327343	0.790244	0.99949
ENSG00000078114	NEBL	0.13977	0.790246	0.99949
ENSG00000112706	IMPG1	0.334636	0.790335	0.99949
ENSG00000197993	KEL	0.2069	0.790351	0.99949
ENSG00000005421	PON1	0.211705	0.790363	0.99949
ENSG00000173402	DAG1	0.105624	0.790375	0.99949
ENSG00000157500	APPL1	-0.0878424	0.790385	0.99949
ENSG00000184363	PKP3	-0.201103	0.790413	0.99949
ENSG00000276293	PIP4K2B	-0.10515	0.790458	0.99949
ENSG00000006071	ABCC8	-0.134305	0.79048	0.99949
ENSG00000143549	TPM3	0.0778684	0.790488	0.99949
ENSG00000188130	MAPK12	-0.160184	0.790667	0.99949
ENSG00000164741	DLC1	0.0882236	0.790673	0.99949
ENSG00000108231	LGI1	0.10113	0.79072	0.99949
ENSG00000143469	SYT14	0.138624	0.790864	0.99949
ENSG00000117305	HMGCL	-0.0601794	0.791003	0.99949
ENSG00000197532	OR6Y1	0.0629455	0.791056	0.99949
ENSG00000115216	NRBP1	-0.0692009	0.791149	0.99949
ENSG00000160233	LRRC3	-0.165065	0.791257	0.99949
ENSG00000160209	PDXK	-0.10685	0.791272	0.99949
ENSG00000144583	MARCHF4	-0.261421	0.791428	0.99949
ENSG00000075218	GTSE1	0.129652	0.791505	0.99949
ENSG00000101193	GID8	0.0629243	0.791586	0.99949
ENSG00000033627	ATP6V0A1	-0.0786541	0.791618	0.99949
ENSG00000138080	EMILIN1	0.187944	0.791637	0.99949
ENSG00000157214	STEAP2	-0.0991616	0.791734	0.99949
ENSG00000112419	PHACTR2	0.077221	0.791841	0.99949
ENSG00000136271	DDX56	0.114291	0.791849	0.99949
ENSG00000074071	MRPS34	-0.121958	0.791855	0.99949
ENSG00000106785	TRIM14	-0.0752314	0.791885	0.99949
ENSG00000158517	NCF1	0.148037	0.791926	0.99949
ENSG00000140386	SCAPER	0.103099	0.791933	0.99949
ENSG00000182504	CEP97	0.0812702	0.791936	0.99949
ENSG00000052344	PRSS8	0.133695	0.791944	0.99949
ENSG00000124313	IQSEC2	-0.102087	0.792032	0.99949
ENSG00000092978	GPATCH2	0.0969008	0.792089	0.99949
ENSG00000135930	EIF4E2	0.0746187	0.792092	0.99949
ENSG00000269113	TRABD2B	0.448459	0.792148	0.99949
ENSG00000131115	ZNF227	0.108957	0.792168	0.99949
ENSG00000171659	GPR34	0.179086	0.792191	0.99949
ENSG00000075945	KIFAP3	0.134104	0.792194	0.99949
ENSG00000066735	KIF26A	0.463467	0.792216	0.99949
ENSG00000112039	FANCE	0.117286	0.792228	0.99949
ENSG00000177144	NUDT4B	0.144338	0.792241	0.99949
ENSG00000099256	PRTFDC1	-0.214478	0.792293	0.99949
ENSG00000198873	GRK5	0.101742	0.792469	0.99949
ENSG00000185339	TCN2	0.114116	0.792532	0.99949
ENSG00000119866	BCL11A	-0.114785	0.792692	0.99949
ENSG00000109686	SH3D19	-0.161855	0.792792	0.99949
ENSG00000047230	CTPS2	0.0738385	0.792872	0.99949
ENSG00000268480	LINC01862	-0.370099	0.792905	0.99949
ENSG00000237289	CKMT1B	0.229087	0.792909	0.99949
ENSG00000214265	AC124312.1	0.19664	0.792959	0.99949
ENSG00000196652	ZKSCAN5	-0.0620212	0.792962	0.99949
ENSG00000187838	PLSCR3	-0.154111	0.792963	0.99949
ENSG00000104835	SARS2	-0.122844	0.792978	0.99949
ENSG00000158050	DUSP2	0.170221	0.792994	0.99949
ENSG00000255393	OOSP4B	-0.146181	0.793017	0.99949
ENSG00000257950	P2RX5-TAX1BP3	0.0953456	0.79309	0.99949
ENSG00000092931	MFSD11	-0.0842298	0.793104	0.99949
ENSG00000129354	AP1M2	0.126085	0.793321	0.99949
ENSG00000131043	AAR2	-0.06212	0.793338	0.99949
ENSG00000285932	AL133353.2	-0.148725	0.79336	0.99949
ENSG00000185112	FAM43A	0.145529	0.793465	0.99949
ENSG00000076003	MCM6	0.14086	0.793507	0.99949
ENSG00000117385	P3H1	-0.0784197	0.793521	0.99949
ENSG00000138892	TTLL8	0.24597	0.793521	0.99949
ENSG00000128928	IVD	-0.114659	0.793529	0.99949
ENSG00000138175	ARL3	-0.124099	0.79366	0.99949
ENSG00000182255	KCNA4	-0.49887	0.793721	0.99949
ENSG00000205002	AARD	0.135102	0.793877	0.99949
ENSG00000185261	KIAA0825	0.129913	0.793882	0.99949
ENSG00000143612	C1orf43	-0.0649593	0.794032	0.99949
ENSG00000103549	RNF40	-0.0797857	0.794066	0.99949
ENSG00000169900	PYDC1	-0.43032	0.794155	0.99949
ENSG00000105383	CD33	0.0999265	0.794172	0.99949
ENSG00000105609	LILRB5	-0.113276	0.794284	0.99949
ENSG00000122483	CCDC18	0.124137	0.794407	0.99949
ENSG00000174579	MSL2	-0.0857913	0.794479	0.99949
ENSG00000243130	PSG11	-0.388785	0.794489	0.99949
ENSG00000164104	HMGB2	0.0884014	0.794572	0.99949
ENSG00000177839	PCDHB9	0.184714	0.794917	0.99949
ENSG00000124243	BCAS4	-0.0648437	0.79497	0.99949
ENSG00000156697	UTP14A	-0.0817539	0.795073	0.99949
ENSG00000262664	OVCA2	-0.19433	0.795137	0.99949
ENSG00000107902	LHPP	0.15546	0.795189	0.99949
ENSG00000197757	HOXC6	0.492579	0.79521	0.99949
ENSG00000158560	DYNC1I1	-0.149045	0.795303	0.99949
ENSG00000196214	ZNF766	0.0938694	0.795502	0.99949
ENSG00000158411	MITD1	-0.0981088	0.795505	0.99949
ENSG00000076984	MAP2K7	0.0793348	0.795519	0.99949
ENSG00000165863	C10orf82	0.131046	0.795531	0.99949
ENSG00000171928	TVP23B	0.13471	0.795582	0.99949
ENSG00000167619	TMEM145	0.144591	0.79568	0.99949
ENSG00000086300	SNX10	-0.194215	0.795742	0.99949
ENSG00000107796	ACTA2	0.0875703	0.795746	0.99949
ENSG00000065717	TLE2	0.152877	0.795784	0.99949
ENSG00000106537	TSPAN13	-0.166759	0.795831	0.99949
ENSG00000138668	HNRNPD	0.0665855	0.795864	0.99949
ENSG00000073605	GSDMB	-0.136294	0.795994	0.99949
ENSG00000141469	SLC14A1	-0.0890269	0.79614	0.99949
ENSG00000279170	TSTD3	0.105094	0.796164	0.99949
ENSG00000170265	ZNF282	-0.108139	0.796191	0.99949
ENSG00000164591	MYOZ3	0.198804	0.796232	0.99949
ENSG00000114541	FRMD4B	0.109151	0.79624	0.99949
ENSG00000163508	EOMES	0.28204	0.796245	0.99949
ENSG00000136859	ANGPTL2	0.21077	0.796367	0.99949
ENSG00000120907	ADRA1A	-0.208443	0.796418	0.99949
ENSG00000183628	DGCR6	-0.158512	0.796429	0.99949
ENSG00000154864	PIEZO2	-0.165252	0.796456	0.99949
ENSG00000154545	MAGED4	-0.381711	0.796526	0.99949
ENSG00000198324	PHETA1	0.143116	0.796552	0.99949
ENSG00000181374	CCL13	0.424266	0.796554	0.99949
ENSG00000236287	ZBED5	0.0839374	0.796609	0.99949
ENSG00000182919	C11orf54	-0.095718	0.796619	0.99949
ENSG00000144034	TPRKB	0.0985875	0.796704	0.99949
ENSG00000186509	OR9Q1	0.167423	0.796723	0.99949
ENSG00000004975	DVL2	-0.100975	0.796765	0.99949
ENSG00000090266	NDUFB2	0.0536674	0.796781	0.99949
ENSG00000107175	CREB3	-0.0757341	0.7968	0.99949
ENSG00000107821	KAZALD1	-0.252728	0.796815	0.99949
ENSG00000128253	RFPL2	-0.490901	0.796846	0.99949
ENSG00000105146	AURKC	0.201377	0.796848	0.99949
ENSG00000155906	RMND1	-0.0694529	0.796862	0.99949
ENSG00000188760	TMEM198	-0.288559	0.79693	0.99949
ENSG00000175463	TBC1D10C	-0.123907	0.796959	0.99949
ENSG00000148153	INIP	-0.0730822	0.797027	0.99949
ENSG00000137309	HMGA1	0.092972	0.797055	0.99949
ENSG00000163930	BAP1	0.0695959	0.797091	0.99949
ENSG00000187987	ZSCAN23	-0.299329	0.797114	0.99949
ENSG00000138468	SENP7	-0.0713648	0.797209	0.99949
ENSG00000114770	ABCC5	0.0941224	0.797312	0.99949
ENSG00000171227	TMEM37	0.180806	0.797469	0.99949
ENSG00000021461	CYP3A43	-0.180666	0.797569	0.99949
ENSG00000105662	CRTC1	-0.109156	0.797643	0.99949
ENSG00000134824	FADS2	-0.103382	0.797656	0.99949
ENSG00000130347	RTN4IP1	-0.143569	0.797662	0.99949
ENSG00000049860	HEXB	0.0972711	0.797711	0.99949
ENSG00000159461	AMFR	0.0833876	0.797787	0.99949
ENSG00000103111	MON1B	0.0681932	0.797947	0.99949
ENSG00000167306	MYO5B	0.173387	0.798056	0.99949
ENSG00000105668	UPK1A	-0.248391	0.798085	0.99949
ENSG00000249158	PCDHA11	0.451713	0.79813	0.99949
ENSG00000168528	SERINC2	0.135683	0.79817	0.99949
ENSG00000073670	ADAM11	-0.289922	0.798231	0.99949
ENSG00000176695	OR4F17	-0.100728	0.798234	0.99949
ENSG00000204020	LIPN	0.191927	0.798285	0.99949
ENSG00000174325	DIRC1	-0.0949654	0.798312	0.99949
ENSG00000131398	KCNC3	0.118381	0.798327	0.99949
ENSG00000205777	GAGE1	0.144074	0.79833	0.99949
ENSG00000149231	CCDC82	-0.132357	0.798344	0.99949
ENSG00000100596	SPTLC2	-0.0971387	0.798379	0.99949
ENSG00000198488	B3GNT6	0.187026	0.798423	0.99949
ENSG00000048342	CC2D2A	-0.103857	0.798462	0.99949
ENSG00000143858	SYT2	0.152936	0.798523	0.99949
ENSG00000171657	GPR82	0.130307	0.798526	0.99949
ENSG00000104332	SFRP1	-0.405373	0.798554	0.99949
ENSG00000177076	ACER2	-0.155656	0.79863	0.99949
ENSG00000116147	TNR	-0.15137	0.798634	0.99949
ENSG00000162585	FAAP20	-0.122664	0.798696	0.99949
ENSG00000164100	NDST3	0.165379	0.798749	0.99949
ENSG00000196860	TOMM20L	-0.23682	0.798816	0.99949
ENSG00000198768	APCDD1L	-0.229075	0.798839	0.99949
ENSG00000163888	CAMK2N2	0.594334	0.798973	0.99949
ENSG00000121057	AKAP1	0.135556	0.799132	0.99949
ENSG00000124743	KLHL31	0.261891	0.799213	0.99949
ENSG00000268043	NBPF12	-0.0869478	0.799519	0.99949
ENSG00000203697	CAPN8	0.16752	0.799523	0.99949
ENSG00000162924	REL	0.125427	0.799599	0.99949
ENSG00000276180	H4C9	0.155081	0.799696	0.99949
ENSG00000111678	C12orf57	0.0850834	0.799698	0.99949
ENSG00000165434	PGM2L1	-0.102666	0.799704	0.99949
ENSG00000164855	TMEM184A	0.145853	0.799791	0.99949
ENSG00000103423	DNAJA3	0.0741811	0.799859	0.99949
ENSG00000176845	METRNL	0.101654	0.799919	0.99949
ENSG00000116497	S100PBP	-0.0788977	0.799975	0.99949
ENSG00000169495	HTRA4	0.0807398	0.800121	0.99949
ENSG00000188372	ZP3	-0.141711	0.800135	0.99949
ENSG00000189099	PRSS48	0.250635	0.800174	0.99949
ENSG00000112319	EYA4	0.168224	0.800178	0.99949
ENSG00000151503	NCAPD3	0.115327	0.800262	0.99949
ENSG00000188428	BLOC1S5	0.0830165	0.800268	0.99949
ENSG00000122512	PMS2	-0.0826087	0.800417	0.99949
ENSG00000008294	SPAG9	-0.141699	0.800437	0.99949
ENSG00000197386	HTT	0.0819738	0.80045	0.99949
ENSG00000180834	MAP6D1	0.26323	0.800639	0.99949
ENSG00000183690	EFHC2	-0.176074	0.800659	0.99949
ENSG00000285444	AL162377.3	0.225892	0.800709	0.99949
ENSG00000115665	SLC5A7	-0.540894	0.800717	0.99949
ENSG00000182108	DEXI	0.129392	0.800765	0.99949
ENSG00000114737	CISH	0.108869	0.800828	0.99949
ENSG00000135697	BCO1	0.468144	0.800832	0.99949
ENSG00000183034	OTOP2	0.474697	0.800832	0.99949
ENSG00000179299	NSUN7	-0.1128	0.800854	0.99949
ENSG00000116741	RGS2	0.14892	0.800854	0.99949
ENSG00000004779	NDUFAB1	0.137112	0.800879	0.99949
ENSG00000117362	APH1A	0.0792704	0.800904	0.99949
ENSG00000074935	TUBE1	0.0705336	0.800921	0.99949
ENSG00000155307	SAMSN1	0.166793	0.800975	0.99949
ENSG00000196981	WDR5B	-0.146614	0.801097	0.99949
ENSG00000186010	NDUFA13	0.109253	0.80111	0.99949
ENSG00000185532	PRKG1	0.0990578	0.80113	0.99949
ENSG00000213563	C8orf82	-0.121437	0.801163	0.99949
ENSG00000179240	GVQW3	-0.0857712	0.801215	0.99949
ENSG00000188295	ZNF669	0.0923363	0.801216	0.99949
ENSG00000006459	KDM7A	0.0792595	0.801257	0.99949
ENSG00000182866	LCK	-0.11382	0.801282	0.99949
ENSG00000178934	LGALS7B	0.438248	0.801289	0.99949
ENSG00000100867	DHRS2	-0.105479	0.801296	0.99949
ENSG00000166762	CATSPER2	-0.0892053	0.801347	0.99949
ENSG00000032742	IFT88	-0.101707	0.80135	0.99949
ENSG00000165409	TSHR	-0.0783924	0.801385	0.99949
ENSG00000127252	PLAAT1	-0.433465	0.801478	0.99949
ENSG00000159374	M1AP	0.126311	0.801499	0.99949
ENSG00000196460	RFX8	0.249981	0.801505	0.99949
ENSG00000174718	RESF1	-0.135157	0.80151	0.99949
ENSG00000137310	TCF19	-0.147817	0.801534	0.99949
ENSG00000235272	RAMACL	0.159259	0.801616	0.99949
ENSG00000165092	ALDH1A1	0.14305	0.801643	0.99949
ENSG00000142661	MYOM3	-0.112848	0.801645	0.99949
ENSG00000139044	B4GALNT3	-0.193056	0.801662	0.99949
ENSG00000130227	XPO7	-0.0932505	0.801662	0.99949
ENSG00000151693	ASAP2	0.0995889	0.801934	0.99949
ENSG00000115514	TXNDC9	0.0887052	0.801984	0.99949
ENSG00000166924	NYAP1	0.363813	0.802242	0.99949
ENSG00000146809	ASB15	0.240967	0.802281	0.99949
ENSG00000006047	YBX2	-0.181936	0.802283	0.99949
ENSG00000248712	CCDC153	-0.0758457	0.802304	0.99949
ENSG00000145734	BDP1	0.0624544	0.802355	0.99949
ENSG00000143420	ENSA	0.047621	0.802407	0.99949
ENSG00000102312	PORCN	-0.109459	0.802502	0.99949
ENSG00000184185	KCNJ12	-0.33647	0.802518	0.99949
ENSG00000103187	COTL1	-0.0915811	0.802537	0.99949
ENSG00000130520	LSM4	0.0992927	0.802556	0.99949
ENSG00000186376	ZNF75D	0.114421	0.802557	0.99949
ENSG00000111305	GSG1	-0.076344	0.802573	0.99949
ENSG00000144455	SUMF1	-0.0447389	0.802615	0.99949
ENSG00000149548	CCDC15	0.160445	0.802653	0.99949
ENSG00000183709	IFNL2	0.409442	0.802673	0.99949
ENSG00000115902	SLC1A4	0.0912641	0.802712	0.99949
ENSG00000006530	AGK	0.0514962	0.802824	0.99949
ENSG00000134020	PEBP4	0.386038	0.802853	0.99949
ENSG00000108557	RAI1	-0.0876259	0.802862	0.99949
ENSG00000150776	NKAPD1	0.068733	0.802951	0.99949
ENSG00000178695	KCTD12	0.0876251	0.802964	0.99949
ENSG00000277224	H2BC7	0.157341	0.803051	0.99949
ENSG00000072786	STK10	-0.100584	0.803093	0.99949
ENSG00000130707	ASS1	-0.159829	0.803118	0.99949
ENSG00000134684	YARS1	0.0505675	0.803127	0.99949
ENSG00000103175	WFDC1	0.082416	0.803297	0.99949
ENSG00000268870	AC008758.5	-0.377742	0.803315	0.99949
ENSG00000107779	BMPR1A	-0.0838712	0.803361	0.99949
ENSG00000055917	PUM2	-0.0951704	0.803451	0.99949
ENSG00000285868	AC008676.3	0.15814	0.803483	0.99949
ENSG00000144021	CIAO1	-0.0501645	0.803489	0.99949
ENSG00000272391	POM121C	-0.0494606	0.803597	0.99949
ENSG00000102554	KLF5	0.127117	0.803601	0.99949
ENSG00000171561	OR2AT4	0.0648796	0.803607	0.99949
ENSG00000105618	PRPF31	-0.0845414	0.803658	0.99949
ENSG00000167701	GPT	-0.185808	0.80366	0.99949
ENSG00000139133	ALG10	0.0951485	0.803668	0.99949
ENSG00000113119	TMCO6	-0.0934405	0.803671	0.99949
ENSG00000151883	PARP8	-0.0755856	0.803685	0.99949
ENSG00000283201	AC092329.3	0.168979	0.803717	0.99949
ENSG00000104343	UBE2W	0.125798	0.80377	0.99949
ENSG00000126768	TIMM17B	-0.0803981	0.803818	0.99949
ENSG00000150991	UBC	-0.088714	0.803827	0.99949
ENSG00000060642	PIGV	0.117813	0.803876	0.99949
ENSG00000137078	SIT1	0.310222	0.803885	0.99949
ENSG00000179046	TRIML2	0.116493	0.803952	0.99949
ENSG00000197921	HES5	0.290562	0.804017	0.99949
ENSG00000071991	CDH19	-0.125509	0.804021	0.99949
ENSG00000198734	F5	-0.133007	0.804021	0.99949
ENSG00000006194	ZNF263	-0.0679891	0.804123	0.99949
ENSG00000101811	CSTF2	0.0963515	0.804158	0.99949
ENSG00000105755	ETHE1	-0.128768	0.804175	0.99949
ENSG00000161911	TREML1	0.127824	0.804203	0.99949
ENSG00000116213	WRAP73	0.0982988	0.804224	0.99949
ENSG00000029725	RABEP1	0.0568377	0.80431	0.99949
ENSG00000147576	ADHFE1	0.117193	0.804345	0.99949
ENSG00000156709	AIFM1	0.081778	0.804352	0.99949
ENSG00000162576	MXRA8	-0.164397	0.804369	0.99949
ENSG00000185088	RPS27L	0.105046	0.804384	0.99949
ENSG00000053918	KCNQ1	0.109168	0.804438	0.99949
ENSG00000114573	ATP6V1A	0.111534	0.804482	0.99949
ENSG00000111962	UST	0.125624	0.804647	0.99949
ENSG00000168522	FNTA	0.0995899	0.804695	0.99949
ENSG00000100441	KHNYN	-0.0968304	0.80483	0.99949
ENSG00000173626	TRAPPC3L	-0.107353	0.804849	0.99949
ENSG00000141034	GID4	-0.0755894	0.804896	0.99949
ENSG00000113578	FGF1	-0.157867	0.804914	0.99949
ENSG00000099904	ZDHHC8	-0.120185	0.804925	0.99949
ENSG00000269533	AC003002.3	0.36664	0.805016	0.99949
ENSG00000104915	STX10	-0.114491	0.805081	0.99949
ENSG00000284526	AC015802.6	0.0576301	0.805115	0.99949
ENSG00000272968	RBAK-RBAKDN	-0.149394	0.805122	0.99949
ENSG00000198707	CEP290	-0.090763	0.805139	0.99949
ENSG00000105341	DMAC2	0.0726575	0.805157	0.99949
ENSG00000005075	POLR2J	-0.139882	0.805175	0.99949
ENSG00000067334	DNTTIP2	-0.155065	0.8052	0.99949
ENSG00000161610	HCRT	-0.316028	0.805306	0.99949
ENSG00000283900	TPTEP2-CSNK1E	-0.0844065	0.805328	0.99949
ENSG00000101003	GINS1	-0.080619	0.805363	0.99949
ENSG00000198879	SFMBT2	0.0709241	0.805389	0.99949
ENSG00000185122	HSF1	-0.0799662	0.805509	0.99949
ENSG00000118096	IFT46	-0.0947833	0.805673	0.99949
ENSG00000121481	RNF2	-0.113224	0.805807	0.99949
ENSG00000160746	ANO10	-0.0815565	0.805881	0.99949
ENSG00000204291	COL15A1	-0.175586	0.80589	0.99949
ENSG00000073146	MOV10L1	0.212885	0.805906	0.99949
ENSG00000181991	MRPS11	-0.105163	0.805969	0.99949
ENSG00000111700	SLCO1B3	-0.275612	0.806029	0.99949
ENSG00000169758	TMEM266	-0.147353	0.80609	0.99949
ENSG00000125734	GPR108	-0.139085	0.806119	0.99949
ENSG00000129055	ANAPC13	-0.12731	0.806194	0.99949
ENSG00000156475	PPP2R2B	-0.122987	0.806195	0.99949
ENSG00000116396	KCNC4	-0.129834	0.806244	0.99949
ENSG00000224420	ADM5	0.217039	0.806442	0.99949
ENSG00000171649	ZIK1	-0.138793	0.806489	0.99949
ENSG00000100439	ABHD4	-0.106537	0.806563	0.99949
ENSG00000125895	TMEM74B	-0.249684	0.80661	0.99949
ENSG00000169692	AGPAT2	0.10222	0.806807	0.99949
ENSG00000188167	TMPPE	0.0775853	0.806879	0.99949
ENSG00000156171	DRAM2	-0.119098	0.807098	0.99949
ENSG00000160867	FGFR4	0.16766	0.807198	0.99949
ENSG00000112149	CD83	0.13244	0.807234	0.99949
ENSG00000116918	TSNAX	0.129493	0.807261	0.99949
ENSG00000083817	ZNF416	0.163548	0.807271	0.99949
ENSG00000183813	CCR4	0.0907673	0.807337	0.99949
ENSG00000022976	ZNF839	-0.0964604	0.807374	0.99949
ENSG00000132581	SDF2	0.102762	0.807397	0.99949
ENSG00000182771	GRID1	0.273575	0.807406	0.99949
ENSG00000284753	EEF1AKMT4	0.148625	0.807407	0.99949
ENSG00000241360	PDXP	-0.157462	0.807593	0.99949
ENSG00000126759	CFP	-0.132501	0.807686	0.99949
ENSG00000182463	TSHZ2	0.134312	0.807695	0.99949
ENSG00000118420	UBE3D	-0.0829614	0.807708	0.99949
ENSG00000267645	AC105052.3	-0.3981	0.807723	0.99949
ENSG00000138658	ZGRF1	-0.0757491	0.80773	0.99949
ENSG00000212123	PRR22	-0.14074	0.807773	0.99949
ENSG00000168140	VASN	-0.131045	0.807784	0.99949
ENSG00000130985	UBA1	-0.0615328	0.807863	0.99949
ENSG00000072135	PTPN18	-0.110668	0.807937	0.99949
ENSG00000144224	UBXN4	-0.092098	0.808004	0.99949
ENSG00000061936	SFSWAP	-0.0633897	0.808031	0.99949
ENSG00000105281	SLC1A5	-0.112717	0.808052	0.99949
ENSG00000100604	CHGA	0.168429	0.808076	0.99949
ENSG00000133477	FAM83F	-0.114944	0.808091	0.99949
ENSG00000184489	PTP4A3	-0.150403	0.808094	0.99949
ENSG00000185608	MRPL40	0.0911698	0.808151	0.99949
ENSG00000068028	RASSF1	0.109815	0.808208	0.99949
ENSG00000283886	BX664615.2	0.175642	0.80823	0.99949
ENSG00000184675	AMER1	-0.132831	0.808248	0.99949
ENSG00000111737	RAB35	0.0704783	0.808316	0.99949
ENSG00000109089	CDR2L	0.176913	0.808467	0.99949
ENSG00000121351	IAPP	0.185241	0.808527	0.99949
ENSG00000122257	RBBP6	0.0914201	0.808592	0.99949
ENSG00000176136	MC5R	-0.130362	0.808608	0.99949
ENSG00000180881	CAPS2	0.0858649	0.808638	0.99949
ENSG00000173467	AGR3	-0.266931	0.808828	0.99949
ENSG00000144233	AMMECR1L	0.0595249	0.808887	0.99949
ENSG00000116455	WDR77	-0.123896	0.808964	0.99949
ENSG00000173465	ZNRD2	0.142003	0.809029	0.99949
ENSG00000133059	DSTYK	0.0813297	0.809034	0.99949
ENSG00000168813	ZNF507	-0.100267	0.809039	0.99949
ENSG00000152234	ATP5F1A	-0.146754	0.80904	0.99949
ENSG00000178028	DMAP1	-0.0982999	0.809062	0.99949
ENSG00000180902	D2HGDH	-0.13843	0.809077	0.99949
ENSG00000171311	EXOSC1	-0.0766853	0.809167	0.99949
ENSG00000184486	POU3F2	0.454585	0.809391	0.99949
ENSG00000146826	MAP11	-0.0761211	0.80949	0.99949
ENSG00000102383	ZDHHC15	-0.0932588	0.809655	0.99949
ENSG00000224578	HNRNPA1P48	-0.0877746	0.809691	0.99949
ENSG00000113712	CSNK1A1	0.0733584	0.809737	0.99949
ENSG00000167332	OR51E2	0.131899	0.809845	0.99949
ENSG00000135451	TROAP	0.143905	0.809882	0.99949
ENSG00000264364	DYNLL2	-0.0606135	0.809941	0.99949
ENSG00000187778	MCRS1	0.090034	0.809945	0.99949
ENSG00000181396	OGFOD3	0.104705	0.809966	0.99949
ENSG00000124783	SSR1	0.0719915	0.810009	0.99949
ENSG00000004864	SLC25A13	-0.164157	0.810116	0.99949
ENSG00000136238	RAC1	0.062336	0.810224	0.99949
ENSG00000111897	SERINC1	0.128958	0.810283	0.99949
ENSG00000139880	CDH24	0.16523	0.8103	0.99949
ENSG00000163874	ZC3H12A	-0.149382	0.810548	0.99949
ENSG00000114904	NEK4	0.0853085	0.810687	0.99949
ENSG00000106025	TSPAN12	0.183839	0.810701	0.99949
ENSG00000261308	FIGNL2	0.141837	0.810904	0.99949
ENSG00000146215	CRIP3	-0.383984	0.810914	0.99949
ENSG00000100285	NEFH	0.166184	0.810929	0.99949
ENSG00000168259	DNAJC7	-0.0597753	0.811275	0.99949
ENSG00000155876	RRAGA	-0.0640033	0.811302	0.99949
ENSG00000121716	PILRB	-0.0895041	0.811349	0.99949
ENSG00000109381	ELF2	-0.110759	0.811379	0.99949
ENSG00000157259	GATAD1	0.0626731	0.81154	0.99949
ENSG00000154917	RAB6B	-0.204954	0.811611	0.99949
ENSG00000114656	KIAA1257	-0.075417	0.811631	0.99949
ENSG00000186818	LILRB4	0.101634	0.811716	0.99949
ENSG00000132570	PCBD2	-0.069114	0.811731	0.99949
ENSG00000265118	AC134669.1	-0.108828	0.811831	0.99949
ENSG00000002822	MAD1L1	0.104995	0.811896	0.99949
ENSG00000103710	RASL12	0.342332	0.811911	0.99949
ENSG00000168228	ZCCHC4	0.0618828	0.812168	0.99949
ENSG00000178460	MCMDC2	-0.0857709	0.812174	0.99949
ENSG00000132600	PRMT7	0.117063	0.812198	0.99949
ENSG00000005102	MEOX1	-0.357525	0.812287	0.99949
ENSG00000187288	CIDEC	0.0966537	0.812295	0.99949
ENSG00000135414	GDF11	-0.0817947	0.812382	0.99949
ENSG00000131831	RAI2	0.179869	0.812409	0.99949
ENSG00000167881	SRP68	-0.0776446	0.812437	0.99949
ENSG00000178093	TSSK6	-0.187041	0.812539	0.99949
ENSG00000120942	UBIAD1	0.0917246	0.812549	0.99949
ENSG00000173473	SMARCC1	0.0532901	0.812625	0.99949
ENSG00000160439	RDH13	0.100703	0.812627	0.99949
ENSG00000100379	KCTD17	-0.154309	0.812682	0.99949
ENSG00000212122	TSSK1B	0.397735	0.812739	0.99949
ENSG00000101189	MRGBP	-0.13206	0.812763	0.99949
ENSG00000137857	DUOX1	-0.124715	0.812876	0.99949
ENSG00000161682	FAM171A2	-0.183538	0.813063	0.99949
ENSG00000153914	SREK1	-0.0791914	0.81308	0.99949
ENSG00000180543	TSPYL5	0.123239	0.813123	0.99949
ENSG00000142686	C1orf216	-0.122237	0.813287	0.99949
ENSG00000105492	SIGLEC6	0.110316	0.813332	0.99949
ENSG00000087206	UIMC1	0.0787475	0.8138	0.99949
ENSG00000171931	FBXW10	-0.16733	0.813803	0.99949
ENSG00000268182	SMIM17	-0.124942	0.813806	0.99949
ENSG00000118193	KIF14	0.140026	0.813825	0.99949
ENSG00000132005	RFX1	-0.101811	0.813836	0.99949
ENSG00000143977	SNRPG	0.10681	0.81389	0.99949
ENSG00000170160	CCDC144A	-0.0673309	0.813911	0.99949
ENSG00000081665	ZNF506	-0.0721414	0.813981	0.99949
ENSG00000136463	TACO1	-0.10568	0.813987	0.99949
ENSG00000182095	TNRC18	-0.0984116	0.814012	0.99949
ENSG00000130522	JUND	0.0965558	0.814056	0.99949
ENSG00000175711	B3GNTL1	-0.108894	0.814056	0.99949
ENSG00000096060	FKBP5	0.13813	0.814183	0.99949
ENSG00000197903	H2BC12	-0.0863539	0.814303	0.99949
ENSG00000146834	MEPCE	-0.104976	0.814334	0.99949
ENSG00000072609	CHFR	-0.0550102	0.814361	0.99949
ENSG00000147140	NONO	0.067993	0.814555	0.99949
ENSG00000169291	SHE	-0.12226	0.814602	0.99949
ENSG00000189171	S100A13	0.170971	0.814607	0.99949
ENSG00000100281	HMGXB4	-0.0810531	0.814638	0.99949
ENSG00000120333	MRPS14	0.116592	0.814653	0.99949
ENSG00000276903	H2AC16	0.215064	0.81466	0.99949
ENSG00000122484	RPAP2	0.0792365	0.814697	0.99949
ENSG00000198298	ZNF485	-0.146303	0.814775	0.99949
ENSG00000172519	OR10H5	0.11113	0.81481	0.99949
ENSG00000100354	TNRC6B	-0.0635591	0.814848	0.99949
ENSG00000143412	ANXA9	0.109205	0.814864	0.99949
ENSG00000173171	MTX1	-0.107	0.814889	0.99949
ENSG00000085741	WNT11	-0.247363	0.815196	0.99949
ENSG00000163689	C3orf67	-0.14768	0.815258	0.99949
ENSG00000171169	NAIF1	-0.091514	0.81529	0.99949
ENSG00000260456	C16orf95	0.151375	0.815369	0.99949
ENSG00000151224	MAT1A	-0.207946	0.815373	0.99949
ENSG00000183248	PRR36	-0.30427	0.815392	0.99949
ENSG00000205795	CYS1	-0.370087	0.815447	0.99949
ENSG00000077254	USP33	-0.0699961	0.815559	0.99949
ENSG00000113240	CLK4	0.0922099	0.81558	0.99949
ENSG00000198624	CCDC69	-0.0817631	0.815584	0.99949
ENSG00000127528	KLF2	0.123102	0.815603	0.99949
ENSG00000110987	BCL7A	-0.0710571	0.815647	0.99949
ENSG00000127152	BCL11B	0.1535	0.81567	0.99949
ENSG00000140859	KIFC3	-0.0845313	0.815713	0.99949
ENSG00000173826	KCNH6	-0.107202	0.815728	0.99949
ENSG00000175305	CCNE2	0.105645	0.815943	0.99949
ENSG00000154370	TRIM11	0.0904757	0.815958	0.99949
ENSG00000131368	MRPS25	0.0843119	0.816023	0.99949
ENSG00000146267	FAXC	-0.148223	0.816027	0.99949
ENSG00000197763	TXNRD3	0.151065	0.816061	0.99949
ENSG00000101144	BMP7	-0.192792	0.816107	0.99949
ENSG00000176907	TCIM	0.191588	0.816125	0.99949
ENSG00000130305	NSUN5	-0.10634	0.816144	0.99949
ENSG00000173369	C1QB	0.142338	0.816227	0.99949
ENSG00000261732	AL031708.1	-0.0986987	0.816237	0.99949
ENSG00000084072	PPIE	-0.0664887	0.816286	0.99949
ENSG00000139842	CUL4A	0.0656566	0.816324	0.99949
ENSG00000270249	AC093668.1	-0.347478	0.81638	0.99949
ENSG00000166669	ATF7IP2	0.09184	0.816496	0.99949
ENSG00000160691	SHC1	0.0602855	0.816542	0.99949
ENSG00000118894	EEF2KMT	0.0953646	0.81657	0.99949
ENSG00000171421	MRPL36	0.116859	0.816601	0.99949
ENSG00000241233	KRTAP5-8	0.364668	0.816626	0.99949
ENSG00000198467	TPM2	0.149617	0.816705	0.99949
ENSG00000198642	KLHL9	-0.0757992	0.816815	0.99949
ENSG00000005194	CIAPIN1	0.0831348	0.816917	0.99949
ENSG00000137270	GCM1	-0.091576	0.816977	0.99949
ENSG00000165916	PSMC3	-0.106674	0.816982	0.99949
ENSG00000102241	HTATSF1	0.0825065	0.816999	0.99949
ENSG00000261873	SMIM36	0.085516	0.817015	0.99949
ENSG00000144214	LYG1	-0.155988	0.817103	0.99949
ENSG00000165548	TMEM63C	0.22132	0.817134	0.99949
ENSG00000153237	CCDC148	-0.0915256	0.817136	0.99949
ENSG00000175756	AURKAIP1	-0.123555	0.817148	0.99949
ENSG00000082701	GSK3B	0.0807975	0.81721	0.99949
ENSG00000141570	CBX8	0.171413	0.817236	0.99949
ENSG00000183542	KLRC4	-0.265511	0.81724	0.99949
ENSG00000166851	PLK1	0.134667	0.817297	0.99949
ENSG00000174775	HRAS	0.148642	0.817298	0.99949
ENSG00000113460	BRIX1	-0.0829624	0.817298	0.99949
ENSG00000141510	TP53	0.0692338	0.817302	0.99949
ENSG00000115353	TACR1	-0.251467	0.817432	0.99949
ENSG00000160326	SLC2A6	0.151551	0.817504	0.99949
ENSG00000100461	RBM23	0.0856081	0.817581	0.99949
ENSG00000257103	LSM14A	0.0622903	0.817612	0.99949
ENSG00000157833	GAREM2	-0.119749	0.817628	0.99949
ENSG00000182224	CYB5D1	-0.109876	0.817631	0.99949
ENSG00000099956	SMARCB1	-0.0606753	0.817795	0.99949
ENSG00000119929	CUTC	0.0806169	0.817827	0.99949
ENSG00000042980	ADAM28	0.090325	0.817898	0.99949
ENSG00000169991	IFFO2	-0.100442	0.817898	0.99949
ENSG00000135837	CEP350	-0.0766244	0.818074	0.99949
ENSG00000112234	FBXL4	-0.0510091	0.818087	0.99949
ENSG00000168754	FAM178B	-0.187462	0.818268	0.99949
ENSG00000156873	PHKG2	-0.0837411	0.818338	0.99949
ENSG00000180658	OR2A4	0.393837	0.818394	0.99949
ENSG00000154727	GABPA	-0.119328	0.818509	0.99949
ENSG00000110786	PTPN5	0.146643	0.818517	0.99949
ENSG00000205302	SNX2	-0.0835932	0.818567	0.99949
ENSG00000155256	ZFYVE27	-0.0777143	0.818583	0.99949
ENSG00000022277	RTF2	0.0806272	0.81864	0.99949
ENSG00000074803	SLC12A1	0.230308	0.818675	0.99949
ENSG00000064393	HIPK2	0.0713503	0.818796	0.99949
ENSG00000174839	DENND6A	-0.116418	0.81882	0.99949
ENSG00000105679	GAPDHS	-0.208738	0.818844	0.99949
ENSG00000101440	ASIP	-0.209346	0.818941	0.99949
ENSG00000135063	FAM189A2	-0.15714	0.81896	0.99949
ENSG00000139132	FGD4	-0.112842	0.818992	0.99949
ENSG00000173262	SLC2A14	0.0915527	0.819066	0.99949
ENSG00000125089	SH3TC1	0.119972	0.819108	0.99949
ENSG00000168398	BDKRB2	-0.200443	0.819134	0.99949
ENSG00000171903	CYP4F11	-0.114358	0.819288	0.99949
ENSG00000168255	POLR2J3	-0.155742	0.819305	0.99949
ENSG00000165556	CDX2	0.417596	0.819358	0.99949
ENSG00000138442	WDR12	0.115625	0.819528	0.99949
ENSG00000197892	KIF13B	0.0604997	0.81955	0.99949
ENSG00000197935	ZNF311	0.282013	0.819571	0.99949
ENSG00000134884	ARGLU1	-0.0590372	0.819583	0.99949
ENSG00000135740	SLC9A5	-0.167685	0.819587	0.99949
ENSG00000204619	PPP1R11	-0.0649979	0.819648	0.99949
ENSG00000185070	FLRT2	0.137598	0.819789	0.99949
ENSG00000197978	GOLGA6L9	-0.122869	0.81981	0.99949
ENSG00000170745	KCNS3	-0.174106	0.820013	0.99949
ENSG00000120436	GPR31	-0.337887	0.820065	0.99949
ENSG00000124171	PARD6B	0.127713	0.820174	0.99949
ENSG00000055957	ITIH1	-0.163689	0.820246	0.99949
ENSG00000181938	GINS3	0.0829524	0.820268	0.99949
ENSG00000092470	WDR76	0.0993963	0.820356	0.99949
ENSG00000156103	MMP16	0.36733	0.820358	0.99949
ENSG00000167862	MRPL58	0.0977848	0.8204	0.99949
ENSG00000006607	FARP2	0.0799669	0.820442	0.99949
ENSG00000102524	TNFSF13B	-0.124828	0.820495	0.99949
ENSG00000176890	TYMS	0.101036	0.820519	0.99949
ENSG00000186787	SPIN2B	-0.208349	0.820534	0.99949
ENSG00000006756	ARSD	-0.074913	0.820625	0.99949
ENSG00000277775	H3C7	0.172159	0.820694	0.99949
ENSG00000196345	ZKSCAN7	0.119776	0.820789	0.99949
ENSG00000160957	RECQL4	0.141187	0.820806	0.99949
ENSG00000159692	CTBP1	0.0626685	0.820808	0.99949
ENSG00000116748	AMPD1	-0.319678	0.820808	0.99949
ENSG00000196890	H2BU1	-0.0749094	0.820836	0.99949
ENSG00000175470	PPP2R2D	-0.0693286	0.820907	0.99949
ENSG00000143921	ABCG8	0.0751792	0.820984	0.99949
ENSG00000160216	AGPAT3	-0.0894365	0.82104	0.99949
ENSG00000123473	STIL	0.0746088	0.821193	0.99949
ENSG00000162927	PUS10	0.0972479	0.821335	0.99949
ENSG00000133026	MYH10	-0.121001	0.821336	0.99949
ENSG00000110076	NRXN2	-0.212974	0.82138	0.99949
ENSG00000136450	SRSF1	-0.0779902	0.821421	0.99949
ENSG00000054179	ENTPD2	0.190758	0.821569	0.99949
ENSG00000173145	NOC3L	0.106137	0.821618	0.99949
ENSG00000126500	AP006333.1	-0.222754	0.821656	0.99949
ENSG00000162889	MAPKAPK2	0.0881333	0.821771	0.99949
ENSG00000284987	U52112.2	0.297031	0.821786	0.99949
ENSG00000082482	KCNK2	-0.198721	0.821843	0.99949
ENSG00000065613	SLK	0.0904743	0.821922	0.99949
ENSG00000125968	ID1	-0.180846	0.822036	0.99949
ENSG00000169599	NFU1	0.0896268	0.822059	0.99949
ENSG00000226761	TAS2R46	-0.168016	0.822347	0.99949
ENSG00000084112	SSH1	-0.0596785	0.82238	0.99949
ENSG00000165810	BTNL9	0.0859338	0.822391	0.99949
ENSG00000188112	C6orf132	0.119903	0.822431	0.99949
ENSG00000196839	ADA	-0.136366	0.822462	0.99949
ENSG00000044459	CNTLN	0.0832913	0.822483	0.99949
ENSG00000285880	AC144573.1	0.123567	0.822486	0.99949
ENSG00000187244	BCAM	-0.144667	0.822498	0.99949
ENSG00000281348	AC120114.4	0.306864	0.822556	0.99949
ENSG00000161217	PCYT1A	-0.0587356	0.822584	0.99949
ENSG00000170043	TRAPPC1	-0.0819032	0.822618	0.99949
ENSG00000135913	USP37	0.0706697	0.822637	0.99949
ENSG00000078795	PKD2L2	-0.086192	0.82265	0.99949
ENSG00000054598	FOXC1	0.121728	0.822703	0.99949
ENSG00000132334	PTPRE	-0.0836698	0.822713	0.99949
ENSG00000070444	MNT	-0.118354	0.82277	0.99949
ENSG00000121690	DEPDC7	0.196646	0.822799	0.99949
ENSG00000266028	SRGAP2	-0.0715642	0.822839	0.99949
ENSG00000099284	MACROH2A2	-0.126294	0.822953	0.99949
ENSG00000117152	RGS4	-0.264251	0.822972	0.99949
ENSG00000111364	DDX55	-0.0835029	0.822998	0.99949
ENSG00000164402	SEPTIN8	-0.132607	0.823101	0.99949
ENSG00000099203	TMED1	0.0826327	0.823121	0.99949
ENSG00000183747	ACSM2A	-0.0633563	0.823134	0.99949
ENSG00000170836	PPM1D	0.0587579	0.823156	0.99949
ENSG00000143643	TTC13	0.0975295	0.823168	0.99949
ENSG00000114744	COMMD2	0.119571	0.82319	0.99949
ENSG00000213512	GBP7	-0.192979	0.823241	0.99949
ENSG00000184009	ACTG1	0.081388	0.823278	0.99949
ENSG00000125991	ERGIC3	-0.0737277	0.823282	0.99949
ENSG00000105366	SIGLEC8	0.0841118	0.823291	0.99949
ENSG00000126950	TMEM35A	0.187052	0.823339	0.99949
ENSG00000148219	ASTN2	-0.0688952	0.823354	0.99949
ENSG00000253368	TRNP1	0.146393	0.823426	0.99949
ENSG00000111707	SUDS3	-0.0530395	0.823431	0.99949
ENSG00000089234	BRAP	-0.0727654	0.823529	0.99949
ENSG00000164123	C4orf45	-0.138703	0.823534	0.99949
ENSG00000205726	ITSN1	0.0656069	0.823557	0.99949
ENSG00000115825	PRKD3	0.095439	0.823577	0.99949
ENSG00000089558	KCNH4	0.157544	0.823586	0.99949
ENSG00000111837	MAK	-0.105475	0.823602	0.99949
ENSG00000143867	OSR1	-0.225813	0.823613	0.99949
ENSG00000211450	SELENOH	-0.0791129	0.823629	0.99949
ENSG00000113161	HMGCR	0.0743929	0.823686	0.99949
ENSG00000198162	MAN1A2	0.0741983	0.823705	0.99949
ENSG00000135677	GNS	0.0836498	0.823709	0.99949
ENSG00000104870	FCGRT	-0.0761627	0.823721	0.99949
ENSG00000110422	HIPK3	-0.0780324	0.823732	0.99949
ENSG00000009844	VTA1	0.0879235	0.823742	0.99949
ENSG00000077348	EXOSC5	0.139731	0.823767	0.99949
ENSG00000034152	MAP2K3	0.106595	0.82379	0.99949
ENSG00000204344	STK19	0.085226	0.823859	0.99949
ENSG00000196998	WDR45	0.0679854	0.823862	0.99949
ENSG00000176723	ZNF843	-0.113516	0.823901	0.99949
ENSG00000101079	NDRG3	-0.0679595	0.823946	0.99949
ENSG00000230989	HSBP1	0.134641	0.824005	0.99949
ENSG00000084733	RAB10	-0.0766721	0.824028	0.99949
ENSG00000100027	YPEL1	-0.103547	0.824131	0.99949
ENSG00000163046	ANKRD30BL	0.12243	0.824255	0.99949
ENSG00000018280	SLC11A1	0.0878622	0.824279	0.99949
ENSG00000122435	TRMT13	-0.124987	0.824283	0.99949
ENSG00000149311	ATM	0.0598927	0.824303	0.99949
ENSG00000261341	AC010325.1	-0.112835	0.824306	0.99949
ENSG00000068654	POLR1A	-0.0854474	0.824315	0.99949
ENSG00000100321	SYNGR1	0.166967	0.824419	0.99949
ENSG00000189120	SP6	-0.437711	0.824434	0.99949
ENSG00000160299	PCNT	-0.0896675	0.824465	0.99949
ENSG00000263620	AC129492.3	-0.182687	0.824596	0.99949
ENSG00000174721	FGFBP3	-0.152719	0.824602	0.99949
ENSG00000154144	TBRG1	-0.0445561	0.824677	0.99949
ENSG00000118298	CA14	0.10098	0.82478	0.99949
ENSG00000175664	TEX26	0.180582	0.824819	0.99949
ENSG00000156398	SFXN2	0.0565639	0.824844	0.99949
ENSG00000141994	DUS3L	-0.112331	0.824938	0.99949
ENSG00000177669	MBOAT4	-0.20424	0.824955	0.99949
ENSG00000185565	LSAMP	0.0856855	0.824978	0.99949
ENSG00000112592	TBP	-0.10017	0.825031	0.99949
ENSG00000117262	GPR89A	0.0899238	0.825111	0.99949
ENSG00000187533	PRR27	-0.0869414	0.825172	0.99949
ENSG00000204172	AGAP9	-0.160214	0.825189	0.99949
ENSG00000163467	TSACC	-0.163068	0.825287	0.99949
ENSG00000134333	LDHA	0.113795	0.825303	0.99949
ENSG00000143226	FCGR2A	0.110597	0.825309	0.99949
ENSG00000123352	SPATS2	-0.0581648	0.825318	0.99949
ENSG00000196826	AC008758.1	0.128728	0.82542	0.99949
ENSG00000099246	RAB18	-0.107399	0.825633	0.99949
ENSG00000170906	NDUFA3	0.0702342	0.825655	0.99949
ENSG00000136709	WDR33	-0.0551351	0.825769	0.99949
ENSG00000179930	ZNF648	0.221913	0.825945	0.99949
ENSG00000164190	NIPBL	0.0933988	0.825973	0.99949
ENSG00000172687	ZNF738	0.0742923	0.825993	0.99949
ENSG00000178057	NDUFAF3	0.0833905	0.826001	0.99949
ENSG00000229833	PET100	0.0934773	0.826085	0.99949
ENSG00000076201	PTPN23	-0.0858823	0.826111	0.99949
ENSG00000129932	DOHH	-0.141161	0.826168	0.99949
ENSG00000117707	PROX1	-0.14452	0.826213	0.99949
ENSG00000198837	DENND4B	-0.0915613	0.826307	0.99949
ENSG00000117971	CHRNB4	-0.127888	0.826328	0.99949
ENSG00000119283	TRIM67	0.434855	0.826556	0.99949
ENSG00000124570	SERPINB6	-0.0451833	0.82657	0.99949
ENSG00000169247	SH3TC2	0.118523	0.826583	0.99949
ENSG00000168938	PPIC	-0.136912	0.826627	0.99949
ENSG00000145879	SPINK7	0.193595	0.826711	0.99949
ENSG00000151005	TKTL2	0.291801	0.826717	0.99949
ENSG00000196119	OR8A1	0.0811915	0.826725	0.99949
ENSG00000123384	LRP1	0.0919932	0.826735	0.99949
ENSG00000112294	ALDH5A1	-0.105685	0.826746	0.99949
ENSG00000182162	P2RY8	0.0893613	0.826799	0.99949
ENSG00000121853	GHSR	0.194356	0.82681	0.99949
ENSG00000175279	CENPS	-0.162729	0.826817	0.99949
ENSG00000164294	GPX8	0.127111	0.826909	0.99949
ENSG00000066056	TIE1	0.100411	0.826963	0.99949
ENSG00000128626	MRPS12	-0.0935726	0.827022	0.99949
ENSG00000151611	MMAA	-0.0933127	0.827061	0.99949
ENSG00000126858	RHOT1	-0.107502	0.827106	0.99949
ENSG00000174567	GOLT1A	0.377867	0.827118	0.99949
ENSG00000173681	BCLAF3	-0.11348	0.827131	0.99949
ENSG00000188676	IDO2	0.0963567	0.827148	0.99949
ENSG00000231274	SBK3	-0.205822	0.827219	0.99949
ENSG00000169249	ZRSR2	0.0764815	0.827243	0.99949
ENSG00000277277	FAM243B	-0.294195	0.827258	0.99949
ENSG00000099953	MMP11	0.174631	0.827271	0.99949
ENSG00000149923	PPP4C	-0.0737536	0.827281	0.99949
ENSG00000136869	TLR4	-0.106876	0.827462	0.99949
ENSG00000116001	TIA1	0.100954	0.827479	0.99949
ENSG00000173653	RCE1	0.101049	0.827518	0.99949
ENSG00000197417	SHPK	-0.128132	0.827569	0.99949
ENSG00000167535	CACNB3	-0.110426	0.827574	0.99949
ENSG00000123179	EBPL	-0.0891061	0.827582	0.99949
ENSG00000102174	PHEX	0.125457	0.827587	0.99949
ENSG00000213762	ZNF134	0.0935384	0.827687	0.99949
ENSG00000099960	SLC7A4	-0.306951	0.82771	0.99949
ENSG00000167173	C15orf39	-0.107884	0.827749	0.99949
ENSG00000166558	SLC38A8	-0.228197	0.827787	0.99949
ENSG00000186815	TPCN1	-0.08907	0.827801	0.99949
ENSG00000146122	DAAM2	-0.216258	0.82784	0.99949
ENSG00000196372	ASB13	0.126704	0.82784	0.99949
ENSG00000179965	ZNF771	-0.119833	0.82788	0.99949
ENSG00000163029	SMC6	0.0484815	0.827965	0.99949
ENSG00000204969	PCDHA2	0.303076	0.82808	0.99949
ENSG00000170145	SIK2	0.0687598	0.828081	0.99949
ENSG00000120913	PDLIM2	-0.0966136	0.828145	0.99949
ENSG00000007952	NOX1	0.312539	0.828181	0.99949
ENSG00000183474	GTF2H2C	0.064108	0.828276	0.99949
ENSG00000151725	CENPU	-0.149989	0.828284	0.99949
ENSG00000164307	ERAP1	0.072339	0.828308	0.99949
ENSG00000142655	PEX14	0.105778	0.828437	0.99949
ENSG00000168273	SMIM4	-0.085697	0.828448	0.99949
ENSG00000005961	ITGA2B	-0.179373	0.828449	0.99949
ENSG00000159479	MED8	-0.0597913	0.828525	0.99949
ENSG00000164896	FASTK	-0.105123	0.828598	0.99949
ENSG00000149428	HYOU1	-0.0827767	0.828731	0.99949
ENSG00000114054	PCCB	0.0717268	0.82875	0.99949
ENSG00000198589	LRBA	0.106917	0.82878	0.99949
ENSG00000140943	MBTPS1	0.0644589	0.828782	0.99949
ENSG00000100139	MICALL1	-0.0904948	0.82884	0.99949
ENSG00000178860	MSC	0.147167	0.82888	0.99949
ENSG00000186523	FAM86B1	0.128465	0.828909	0.99949
ENSG00000115956	PLEK	0.125366	0.829244	0.99949
ENSG00000142733	MAP3K6	-0.121524	0.829256	0.99949
ENSG00000103199	ZNF500	0.0955922	0.829307	0.99949
ENSG00000131467	PSME3	-0.0551	0.829462	0.99949
ENSG00000110011	DNAJC4	-0.0856148	0.829481	0.99949
ENSG00000204571	KRTAP5-11	0.187548	0.829563	0.99949
ENSG00000118961	LDAH	-0.0990846	0.829592	0.99949
ENSG00000075142	SRI	-0.0892701	0.829622	0.99949
ENSG00000172575	RASGRP1	0.0941966	0.82973	0.99949
ENSG00000140931	CMTM3	-0.0860407	0.829756	0.99949
ENSG00000104889	RNASEH2A	0.074096	0.82976	0.99949
ENSG00000159167	STC1	0.13851	0.829947	0.99949
ENSG00000164332	UBLCP1	-0.141031	0.829949	0.99949
ENSG00000187583	PLEKHN1	-0.136086	0.829954	0.99949
ENSG00000185272	RBM11	0.187628	0.83008	0.99949
ENSG00000104722	NEFM	0.251555	0.830184	0.99949
ENSG00000161956	SENP3	0.0600427	0.830246	0.99949
ENSG00000168237	GLYCTK	0.0708913	0.830261	0.99949
ENSG00000122126	OCRL	-0.0805642	0.830308	0.99949
ENSG00000145283	SLC10A6	0.205061	0.830344	0.99949
ENSG00000144560	VGLL4	0.0915177	0.830382	0.99949
ENSG00000179010	MRFAP1	-0.0467148	0.830464	0.99949
ENSG00000134440	NARS1	0.0612455	0.830503	0.99949
ENSG00000107164	FUBP3	-0.0695521	0.830573	0.99949
ENSG00000075426	FOSL2	0.0994017	0.830672	0.99949
ENSG00000152767	FARP1	-0.0693671	0.830731	0.99949
ENSG00000126953	TIMM8A	-0.0805133	0.830736	0.99949
ENSG00000262304	AC027796.3	0.159656	0.830816	0.99949
ENSG00000184647	PRSS55	-0.180005	0.830827	0.99949
ENSG00000159289	GOLGA6A	-0.176982	0.830863	0.99949
ENSG00000183760	ACP7	-0.0929616	0.830925	0.99949
ENSG00000244067	GSTA2	-0.18807	0.83097	0.99949
ENSG00000153814	JAZF1	0.0685375	0.831098	0.99949
ENSG00000105894	PTN	0.238405	0.831161	0.99949
ENSG00000101417	PXMP4	-0.0601087	0.831261	0.99949
ENSG00000163521	GLB1L	-0.0899036	0.831272	0.99949
ENSG00000033327	GAB2	0.0948762	0.831526	0.99949
ENSG00000236398	TAS2R39	0.173696	0.831588	0.99949
ENSG00000108604	SMARCD2	-0.0646729	0.831644	0.99949
ENSG00000163466	ARPC2	0.0737184	0.831724	0.99949
ENSG00000176533	GNG7	-0.136681	0.831749	0.99949
ENSG00000131943	C19orf12	-0.0752372	0.831848	0.99949
ENSG00000110060	PUS3	-0.115451	0.832117	0.99949
ENSG00000233493	TMEM238	-0.182876	0.832152	0.99949
ENSG00000149506	ZP1	0.183854	0.832365	0.99949
ENSG00000092199	HNRNPC	0.115722	0.83237	0.99949
ENSG00000177000	MTHFR	-0.0859803	0.832463	0.99949
ENSG00000121570	DPPA4	-0.124163	0.832515	0.99949
ENSG00000116062	MSH6	-0.0591262	0.832569	0.99949
ENSG00000146143	PRIM2	0.102841	0.832614	0.99949
ENSG00000162819	BROX	-0.10509	0.832755	0.99949
ENSG00000104324	CPQ	0.073075	0.832791	0.99949
ENSG00000141497	ZMYND15	-0.115245	0.832799	0.99949
ENSG00000049245	VAMP3	0.121567	0.832825	0.99949
ENSG00000155975	VPS37A	-0.0708083	0.832843	0.99949
ENSG00000184840	TMED9	-0.0680508	0.83291	0.99949
ENSG00000106617	PRKAG2	0.062161	0.832917	0.99949
ENSG00000254598	CSNK2A3	0.370874	0.832941	0.99949
ENSG00000103064	SLC7A6	-0.078406	0.832942	0.99949
ENSG00000183378	OVCH2	0.132488	0.832999	0.99949
ENSG00000169994	MYO7B	-0.124732	0.83302	0.99949
ENSG00000073050	XRCC1	-0.0892617	0.833044	0.99949
ENSG00000277556	OR13C5	-0.407956	0.833098	0.99949
ENSG00000168026	TTC21A	0.0940068	0.833105	0.99949
ENSG00000101076	HNF4A	-0.113526	0.833138	0.99949
ENSG00000223802	CERS1	-0.163825	0.833303	0.99949
ENSG00000124116	WFDC3	0.112762	0.833339	0.99949
ENSG00000155313	USP25	-0.075941	0.833432	0.99949
ENSG00000112218	GPR63	0.0888272	0.83369	0.99949
ENSG00000169884	WNT10B	0.201573	0.833697	0.99949
ENSG00000158373	H2BC5	-0.132616	0.833786	0.99949
ENSG00000136280	CCM2	-0.0711527	0.833814	0.99949
ENSG00000147251	DOCK11	0.0984342	0.83383	0.99949
ENSG00000103047	TANGO6	-0.0652043	0.833902	0.99949
ENSG00000188730	VWC2	0.188043	0.833908	0.99949
ENSG00000177479	ARIH2	0.0419269	0.833922	0.99949
ENSG00000125740	FOSB	0.134144	0.833945	0.99949
ENSG00000080371	RAB21	-0.118168	0.833969	0.99949
ENSG00000114784	EIF1B	-0.102771	0.834101	0.99949
ENSG00000139116	KIF21A	-0.120183	0.834272	0.99949
ENSG00000127249	ATP13A4	0.114532	0.834354	0.99949
ENSG00000147606	SLC26A7	0.299782	0.834422	0.99949
ENSG00000129151	BBOX1	-0.307215	0.834436	0.99949
ENSG00000160712	IL6R	-0.0745651	0.834508	0.99949
ENSG00000168495	POLR3D	-0.078296	0.834562	0.99949
ENSG00000183166	CALN1	-0.181406	0.834592	0.99949
ENSG00000108666	C17orf75	-0.0947902	0.834604	0.99949
ENSG00000159917	ZNF235	-0.0978973	0.834607	0.99949
ENSG00000136888	ATP6V1G1	0.0889283	0.834642	0.99949
ENSG00000165782	PIP4P1	-0.068811	0.834654	0.99949
ENSG00000213297	ZNF625-ZNF20	0.165858	0.83467	0.99949
ENSG00000167565	SERTAD3	0.0748107	0.834672	0.99949
ENSG00000105376	ICAM5	0.177376	0.834695	0.99949
ENSG00000111796	KLRB1	0.21516	0.834715	0.99949
ENSG00000177706	FAM20C	0.108756	0.834883	0.99949
ENSG00000100284	TOM1	-0.101358	0.834905	0.99949
ENSG00000006007	GDE1	-0.0911961	0.835014	0.99949
ENSG00000124440	HIF3A	0.0822164	0.835015	0.99949
ENSG00000175866	BAIAP2	-0.108126	0.835082	0.99949
ENSG00000164187	LMBRD2	-0.103928	0.835162	0.99949
ENSG00000125898	FAM110A	-0.102248	0.83518	0.99949
ENSG00000047188	YTHDC2	-0.0741651	0.835197	0.99949
ENSG00000149929	HIRIP3	-0.128545	0.835242	0.99949
ENSG00000172671	ZFAND4	0.0645677	0.835249	0.99949
ENSG00000147144	CCDC120	-0.100633	0.835291	0.99949
ENSG00000167987	VPS37C	0.0672147	0.835322	0.99949
ENSG00000139531	SUOX	-0.0651193	0.835421	0.99949
ENSG00000182208	MOB2	0.069856	0.835429	0.99949
ENSG00000140199	SLC12A6	-0.0944955	0.835481	0.99949
ENSG00000271321	CTAGE6	-0.391503	0.835497	0.99949
ENSG00000164091	WDR82	0.0596191	0.835505	0.99949
ENSG00000285777	AL139142.2	0.361394	0.835655	0.99949
ENSG00000145632	PLK2	0.10208	0.835696	0.99949
ENSG00000141378	PTRH2	0.0880137	0.835697	0.99949
ENSG00000074800	ENO1	-0.0540631	0.83571	0.99949
ENSG00000150938	CRIM1	-0.087861	0.835723	0.99949
ENSG00000152527	PLEKHH2	-0.0809822	0.835732	0.99949
ENSG00000107105	ELAVL2	-0.127696	0.835805	0.99949
ENSG00000145604	SKP2	0.0688238	0.835909	0.99949
ENSG00000123933	MXD4	-0.0939727	0.835911	0.99949
ENSG00000134899	ERCC5	-0.042035	0.835919	0.99949
ENSG00000135108	FBXO21	0.103239	0.836043	0.99949
ENSG00000115966	ATF2	-0.0846586	0.836053	0.99949
ENSG00000114859	CLCN2	0.103078	0.836095	0.99949
ENSG00000136522	MRPL47	0.123854	0.836189	0.99949
ENSG00000179021	C3orf38	0.0970084	0.836324	0.99949
ENSG00000149136	SSRP1	-0.0790181	0.836393	0.99949
ENSG00000253731	PCDHGA6	-0.0979961	0.836393	0.99949
ENSG00000147853	AK3	0.0883029	0.836401	0.99949
ENSG00000183454	GRIN2A	0.134598	0.836417	0.99949
ENSG00000100031	GGT1	0.108968	0.83646	0.99949
ENSG00000089847	ANKRD24	-0.171937	0.836462	0.99949
ENSG00000070669	ASNS	0.0631445	0.836477	0.99949
ENSG00000143119	CD53	0.0948721	0.836579	0.99949
ENSG00000154227	CERS3	0.225709	0.836579	0.99949
ENSG00000100056	ESS2	0.0784384	0.836597	0.99949
ENSG00000288534	AP001931.2	-0.156465	0.836612	0.99949
ENSG00000172500	FIBP	-0.0706733	0.836681	0.99949
ENSG00000259494	MRPL46	-0.0916309	0.836685	0.99949
ENSG00000129221	AIPL1	0.118792	0.836777	0.99949
ENSG00000183579	ZNRF3	-0.0993612	0.836792	0.99949
ENSG00000121940	CLCC1	-0.0567821	0.836815	0.99949
ENSG00000198643	FAM3D	0.186528	0.836845	0.99949
ENSG00000115548	KDM3A	0.0959975	0.836874	0.99949
ENSG00000269028	MTRNR2L12	-0.176916	0.836924	0.99949
ENSG00000174485	DENND4A	0.10023	0.836945	0.99949
ENSG00000180875	GREM2	0.132042	0.836974	0.99949
ENSG00000162929	KIAA1841	0.0714244	0.837077	0.99949
ENSG00000102302	FGD1	0.28886	0.837181	0.99949
ENSG00000123562	MORF4L2	0.0954967	0.837228	0.99949
ENSG00000167395	ZNF646	-0.0931056	0.837251	0.99949
ENSG00000156463	SH3RF2	0.159011	0.837335	0.99949
ENSG00000132376	INPP5K	-0.0874924	0.837343	0.99949
ENSG00000103353	UBFD1	-0.0756041	0.837384	0.99949
ENSG00000101445	PPP1R16B	-0.122315	0.837386	0.99949
ENSG00000162771	FAM71A	0.129913	0.837396	0.99949
ENSG00000241563	CORT	0.304736	0.837421	0.99949
ENSG00000180992	MRPL14	0.114835	0.837483	0.99949
ENSG00000143157	POGK	-0.0457488	0.837502	0.99949
ENSG00000002586	CD99	0.0764629	0.837516	0.99949
ENSG00000131475	VPS25	0.0585184	0.837571	0.99949
ENSG00000176681	LRRC37A	-0.0604476	0.837593	0.99949
ENSG00000166343	MSS51	0.0767971	0.837666	0.99949
ENSG00000116586	LAMTOR2	0.10224	0.837941	0.99949
ENSG00000107651	SEC23IP	-0.058495	0.837978	0.99949
ENSG00000079841	RIMS1	0.130059	0.837987	0.99949
ENSG00000064195	DLX3	0.390706	0.838063	0.99949
ENSG00000167130	DOLPP1	0.09524	0.838065	0.99949
ENSG00000214753	HNRNPUL2	0.0636485	0.838076	0.99949
ENSG00000120049	KCNIP2	0.140766	0.83812	0.99949
ENSG00000053770	AP5M1	0.0757696	0.838133	0.99949
ENSG00000144550	CPNE9	-0.135387	0.838149	0.99949
ENSG00000006468	ETV1	-0.160526	0.838176	0.99949
ENSG00000119013	NDUFB3	-0.0768988	0.838229	0.99949
ENSG00000148158	SNX30	0.0495473	0.838283	0.99949
ENSG00000198931	APRT	0.0930349	0.83832	0.99949
ENSG00000101916	TLR8	-0.117868	0.838333	0.99949
ENSG00000170903	MSANTD4	-0.0939779	0.838483	0.99949
ENSG00000163145	C1QTNF7	0.106932	0.838553	0.99949
ENSG00000276070	CCL4L2	-0.152005	0.838558	0.99949
ENSG00000184792	OSBP2	0.0777498	0.83859	0.99949
ENSG00000111676	ATN1	0.104986	0.838599	0.99949
ENSG00000204228	HSD17B8	0.151423	0.838782	0.99949
ENSG00000174851	YIF1A	-0.094704	0.838835	0.99949
ENSG00000088256	GNA11	-0.101901	0.838863	0.99949
ENSG00000159248	GJD2	-0.164528	0.838887	0.99949
ENSG00000159197	KCNE2	-0.317555	0.83892	0.99949
ENSG00000167107	ACSF2	0.0976718	0.838929	0.99949
ENSG00000017260	ATP2C1	-0.0946296	0.838966	0.99949
ENSG00000075131	TIPIN	-0.0770206	0.839132	0.99949
ENSG00000275221	H2AC15	0.357606	0.839175	0.99949
ENSG00000134200	TSHB	-0.402115	0.839186	0.99949
ENSG00000152939	MARVELD2	0.0952498	0.839245	0.99949
ENSG00000158290	CUL4B	0.0840473	0.839308	0.99949
ENSG00000276023	DUSP14	0.126411	0.839363	0.99949
ENSG00000153250	RBMS1	-0.072692	0.839503	0.99949
ENSG00000069493	CLEC2D	-0.098892	0.839503	0.99949
ENSG00000111247	RAD51AP1	0.100713	0.83952	0.99949
ENSG00000174498	IGDCC3	-0.15656	0.839524	0.99949
ENSG00000163795	ZNF513	-0.0538061	0.839532	0.99949
ENSG00000095002	MSH2	0.058993	0.839551	0.99949
ENSG00000152782	PANK1	0.13418	0.839554	0.99949
ENSG00000078808	SDF4	-0.0654517	0.839626	0.99949
ENSG00000135845	PIGC	-0.0859656	0.839708	0.99949
ENSG00000107819	SFXN3	0.0706265	0.839744	0.99949
ENSG00000203995	ZYG11A	0.0917928	0.839857	0.99949
ENSG00000100300	TSPO	-0.120049	0.839896	0.99949
ENSG00000180233	ZNRF2	0.0892873	0.840169	0.99949
ENSG00000198408	OGA	0.0712399	0.840191	0.99949
ENSG00000085274	MYNN	0.107613	0.84025	0.99949
ENSG00000178188	SH2B1	-0.0806261	0.840308	0.99949
ENSG00000160877	NACC1	-0.0956824	0.840353	0.99949
ENSG00000134962	KLB	-0.10746	0.840413	0.99949
ENSG00000160360	GPSM1	0.140431	0.840423	0.99949
ENSG00000157570	TSPAN18	0.128627	0.840431	0.99949
ENSG00000260238	PMF1-BGLAP	-0.137344	0.840448	0.99949
ENSG00000011007	ELOA	-0.0471536	0.840564	0.99949
ENSG00000151876	FBXO4	0.132552	0.840634	0.99949
ENSG00000174667	OR7D4	-0.0778305	0.840659	0.99949
ENSG00000156194	PPEF2	-0.0941295	0.840688	0.99949
ENSG00000104852	SNRNP70	0.0816147	0.840823	0.99949
ENSG00000109220	CHIC2	0.10185	0.840873	0.99949
ENSG00000079150	FKBP7	0.106585	0.84089	0.99949
ENSG00000143590	EFNA3	0.174011	0.840901	0.99949
ENSG00000107018	RLN1	0.267732	0.840914	0.99949
ENSG00000084710	EFR3B	0.0780667	0.840919	0.99949
ENSG00000198673	TAFA2	-0.0974731	0.840931	0.99949
ENSG00000166947	EPB42	0.146454	0.840991	0.99949
ENSG00000143416	SELENBP1	-0.125217	0.841001	0.99949
ENSG00000225614	ZNF469	0.11981	0.841018	0.99949
ENSG00000092201	SUPT16H	0.0529535	0.841019	0.99949
ENSG00000064726	BTBD1	0.0762359	0.841045	0.99949
ENSG00000100697	DICER1	-0.0706989	0.841085	0.99949
ENSG00000198680	TUSC1	0.120757	0.841114	0.99949
ENSG00000197016	ZNF470	-0.104321	0.84125	0.99949
ENSG00000148408	CACNA1B	0.2742	0.841455	0.99949
ENSG00000185372	OR2V1	-0.0724592	0.841549	0.99949
ENSG00000268447	SSX2B	-0.136807	0.841626	0.99949
ENSG00000137198	GMPR	-0.0864415	0.841627	0.99949
ENSG00000175691	ZNF77	-0.108584	0.841771	0.99949
ENSG00000139433	GLTP	0.0563495	0.841806	0.99949
ENSG00000138100	TRIM54	-0.201937	0.84197	0.99949
ENSG00000182318	ZSCAN22	-0.0648858	0.841986	0.99949
ENSG00000044524	EPHA3	0.104636	0.842003	0.99949
ENSG00000147050	KDM6A	0.087732	0.842022	0.99949
ENSG00000171195	MUC7	0.211995	0.842025	0.99949
ENSG00000145388	METTL14	-0.0778916	0.842144	0.99949
ENSG00000120280	CXorf21	0.0975666	0.842159	0.99949
ENSG00000197191	CYSRT1	-0.184058	0.842254	0.99949
ENSG00000173272	MZT2A	0.102394	0.842262	0.99949
ENSG00000259120	SMIM6	0.142297	0.842418	0.99949
ENSG00000111452	ADGRD1	-0.0573609	0.842444	0.99949
ENSG00000128250	RFPL1	-0.289348	0.842459	0.99949
ENSG00000164318	EGFLAM	0.123974	0.842484	0.99949
ENSG00000113262	GRM6	-0.0736588	0.842487	0.99949
ENSG00000185633	NDUFA4L2	0.176662	0.842561	0.99949
ENSG00000135829	DHX9	0.0650448	0.84271	0.99949
ENSG00000165688	PMPCA	0.0567446	0.842715	0.99949
ENSG00000173456	RNF26	-0.070285	0.842784	0.99949
ENSG00000184056	VPS33B	0.0856864	0.842786	0.99949
ENSG00000160202	CRYAA	0.420235	0.842787	0.99949
ENSG00000196337	CGB7	-0.217895	0.842902	0.99949
ENSG00000187650	VMAC	0.0736701	0.842939	0.99949
ENSG00000185453	ZSWIM9	0.156796	0.842981	0.99949
ENSG00000104112	SCG3	0.0647067	0.843072	0.99949
ENSG00000015676	NUDCD3	-0.0758927	0.843213	0.99949
ENSG00000131724	IL13RA1	0.0930944	0.843241	0.99949
ENSG00000169218	RSPO1	-0.232348	0.843376	0.99949
ENSG00000285526	AC020907.6	-0.381448	0.843459	0.99949
ENSG00000185008	ROBO2	0.097412	0.843472	0.99949
ENSG00000119147	ECRG4	-0.152448	0.843487	0.99949
ENSG00000060237	WNK1	-0.0555236	0.843535	0.99949
ENSG00000162542	TMCO4	0.103297	0.843543	0.99949
ENSG00000165138	ANKS6	-0.110746	0.843577	0.99949
ENSG00000183153	GJD3	-0.141176	0.843611	0.99949
ENSG00000198131	ZNF544	-0.0869118	0.843655	0.99949
ENSG00000159596	TMEM69	-0.0614353	0.843657	0.99949
ENSG00000104833	TUBB4A	-0.146147	0.843759	0.99949
ENSG00000136840	ST6GALNAC4	-0.101397	0.843814	0.99949
ENSG00000221829	FANCG	-0.115656	0.843916	0.99949
ENSG00000136636	KCTD3	0.0916859	0.844046	0.99949
ENSG00000143320	CRABP2	0.126113	0.844063	0.99949
ENSG00000136485	DCAF7	0.0556765	0.844121	0.99949
ENSG00000110367	DDX6	-0.0746806	0.84413	0.99949
ENSG00000170275	CRTAP	0.0731862	0.844176	0.99949
ENSG00000274211	SOCS7	0.0812079	0.844195	0.99949
ENSG00000167291	TBC1D16	0.0985406	0.844207	0.99949
ENSG00000157077	ZFYVE9	0.106597	0.844249	0.99949
ENSG00000099812	MISP	-0.142621	0.844281	0.99949
ENSG00000174326	SLC16A11	0.172535	0.844315	0.99949
ENSG00000167394	ZNF668	-0.10804	0.844361	0.99949
ENSG00000101680	LAMA1	-0.0789178	0.844395	0.99949
ENSG00000198934	MAGEE1	0.266286	0.844408	0.99949
ENSG00000183597	TANGO2	0.0720335	0.844597	0.99949
ENSG00000177426	TGIF1	-0.0595066	0.844603	0.99949
ENSG00000109814	UGDH	0.0788964	0.844659	0.99949
ENSG00000105619	TFPT	-0.0908823	0.8447	0.99949
ENSG00000123154	WDR83	-0.106243	0.844744	0.99949
ENSG00000183763	TRAIP	-0.159152	0.844779	0.99949
ENSG00000133138	TBC1D8B	0.0754084	0.844827	0.99949
ENSG00000167118	URM1	-0.0891868	0.844898	0.99949
ENSG00000078070	MCCC1	0.0998056	0.845038	0.99949
ENSG00000091651	ORC6	0.0758829	0.845071	0.99949
ENSG00000173114	LRRN3	0.0776442	0.845072	0.99949
ENSG00000008513	ST3GAL1	0.0819109	0.845106	0.99949
ENSG00000167981	ZNF597	-0.119316	0.845312	0.99949
ENSG00000206077	ZDHHC11B	0.141121	0.845379	0.99949
ENSG00000116731	PRDM2	-0.0677712	0.845401	0.99949
ENSG00000156234	CXCL13	0.196443	0.84541	0.99949
ENSG00000204822	MRPL53	-0.0963533	0.84546	0.99949
ENSG00000155926	SLA	0.0878892	0.845477	0.99949
ENSG00000023318	ERP44	0.0801374	0.845548	0.99949
ENSG00000188452	CERKL	0.0743028	0.845624	0.99949
ENSG00000141349	G6PC3	-0.0653979	0.845636	0.99949
ENSG00000043093	DCUN1D1	0.107314	0.845665	0.99949
ENSG00000134077	THUMPD3	-0.0674502	0.845686	0.99949
ENSG00000145721	LIX1	-0.0945893	0.84572	0.99949
ENSG00000145113	MUC4	-0.13833	0.845737	0.99949
ENSG00000166780	BMERB1	0.0975928	0.845773	0.99949
ENSG00000168014	C2CD3	-0.0552521	0.845784	0.99949
ENSG00000088766	CRLS1	-0.0951562	0.845801	0.99949
ENSG00000118898	PPL	0.101343	0.845803	0.99949
ENSG00000139780	METTL21C	-0.214389	0.845822	0.99949
ENSG00000179889	PDXDC1	-0.0482031	0.845857	0.99949
ENSG00000197375	SLC22A5	-0.103036	0.845916	0.99949
ENSG00000072864	NDE1	-0.0516669	0.845958	0.99949
ENSG00000111490	TBC1D30	0.0943347	0.845958	0.99949
ENSG00000167371	PRRT2	-0.135637	0.845964	0.99949
ENSG00000257949	TEN1	0.118049	0.846029	0.99949
ENSG00000141252	VPS53	-0.0377121	0.846065	0.99949
ENSG00000213190	MLLT11	0.0758982	0.846126	0.99949
ENSG00000144857	BOC	0.111383	0.846148	0.99949
ENSG00000148798	INA	0.33763	0.846175	0.99949
ENSG00000185236	RAB11B	-0.0658022	0.846177	0.99949
ENSG00000170088	TMEM192	0.0512171	0.84629	0.99949
ENSG00000144671	SLC22A14	-0.136244	0.846349	0.99949
ENSG00000189051	RNF222	0.121803	0.84636	0.99949
ENSG00000285816	AP000944.5	0.10145	0.846465	0.99949
ENSG00000116128	BCL9	-0.0927031	0.846526	0.99949
ENSG00000169750	RAC3	-0.19418	0.846565	0.99949
ENSG00000185303	SFTPA2	0.190555	0.846576	0.99949
ENSG00000076554	TPD52	-0.0935202	0.846585	0.99949
ENSG00000058085	LAMC2	-0.119708	0.846588	0.99949
ENSG00000163607	GTPBP8	0.0759438	0.846619	0.99949
ENSG00000174238	PITPNA	0.0660099	0.846622	0.99949
ENSG00000170374	SP7	0.332403	0.846646	0.99949
ENSG00000115526	CHST10	0.170741	0.846703	0.99949
ENSG00000072315	TRPC5	-0.16775	0.846792	0.99949
ENSG00000184967	NOC4L	-0.0922767	0.846804	0.99949
ENSG00000198830	HMGN2	0.0343484	0.846806	0.99949
ENSG00000197037	ZSCAN25	-0.080672	0.84688	0.99949
ENSG00000148908	RGS10	0.066622	0.846885	0.99949
ENSG00000104129	DNAJC17	-0.0964745	0.846939	0.99949
ENSG00000168792	ABHD15	0.0703158	0.846978	0.99949
ENSG00000259207	ITGB3	0.125447	0.846997	0.99949
ENSG00000158023	WDR66	-0.0782807	0.84701	0.99949
ENSG00000183644	C11orf88	0.112843	0.847042	0.99949
ENSG00000135097	MSI1	0.0952153	0.847072	0.99949
ENSG00000153292	ADGRF1	0.0982994	0.847119	0.99949
ENSG00000141682	PMAIP1	0.0916272	0.847176	0.99949
ENSG00000177453	NIM1K	-0.0820168	0.847184	0.99949
ENSG00000230561	CCDC192	0.198559	0.847216	0.99949
ENSG00000168389	MFSD2A	-0.107183	0.8473	0.99949
ENSG00000185483	ROR1	-0.141592	0.847332	0.99949
ENSG00000106443	PHF14	-0.083514	0.847378	0.99949
ENSG00000187713	TMEM203	0.0631261	0.847411	0.99949
ENSG00000169962	TAS1R3	-0.134308	0.847428	0.99949
ENSG00000132541	RIDA	0.142071	0.847468	0.99949
ENSG00000174886	NDUFA11	-0.0792714	0.847549	0.99949
ENSG00000196411	EPHB4	-0.103471	0.847717	0.99949
ENSG00000151092	NGLY1	-0.0652034	0.847734	0.99949
ENSG00000179059	ZFP42	0.0751171	0.847748	0.99949
ENSG00000166869	CHP2	-0.0742102	0.847756	0.99949
ENSG00000125484	GTF3C4	-0.0502235	0.847778	0.99949
ENSG00000168769	TET2	0.0787338	0.847789	0.99949
ENSG00000151665	PIGF	0.104875	0.847794	0.99949
ENSG00000184719	RNLS	-0.091553	0.847844	0.99949
ENSG00000146938	NLGN4X	0.128144	0.847856	0.99949
ENSG00000143033	MTF2	0.072517	0.847894	0.99949
ENSG00000003249	DBNDD1	-0.136023	0.848023	0.99949
ENSG00000011638	TMEM159	0.0586507	0.848054	0.99949
ENSG00000105219	CNTD2	-0.201125	0.848088	0.99949
ENSG00000133636	NTS	-0.192401	0.848117	0.99949
ENSG00000094914	AAAS	-0.0860725	0.848153	0.99949
ENSG00000225663	MCRIP1	-0.0771273	0.848169	0.99949
ENSG00000170624	SGCD	0.373231	0.848236	0.99949
ENSG00000182584	ACTL10	0.148347	0.848275	0.99949
ENSG00000196724	ZNF418	0.149977	0.848275	0.99949
ENSG00000095485	CWF19L1	-0.0794092	0.848281	0.99949
ENSG00000150687	PRSS23	-0.0769158	0.848289	0.99949
ENSG00000105202	FBL	-0.0614208	0.848356	0.99949
ENSG00000061794	MRPS35	0.0831406	0.848577	0.99949
ENSG00000159788	RGS12	-0.0768106	0.848653	0.99949
ENSG00000063761	ADCK1	-0.0895124	0.848702	0.99949
ENSG00000095370	SH2D3C	0.0863114	0.848748	0.99949
ENSG00000036672	USP2	-0.125761	0.848755	0.99949
ENSG00000088179	PTPN4	-0.0789101	0.848812	0.99949
ENSG00000284431	AL022238.4	-0.099584	0.848909	0.99949
ENSG00000186314	PRELID2	0.106674	0.848912	0.99949
ENSG00000165219	GAPVD1	0.0526532	0.84894	0.99949
ENSG00000197622	CDC42SE1	-0.0650177	0.849022	0.99949
ENSG00000167792	NDUFV1	-0.0846482	0.849154	0.99949
ENSG00000086967	MYBPC2	0.380481	0.849186	0.99949
ENSG00000160862	AZGP1	-0.130404	0.849205	0.99949
ENSG00000141579	ZNF750	-0.111584	0.849277	0.99949
ENSG00000186399	GOLGA8R	0.0833594	0.849385	0.99949
ENSG00000129474	AJUBA	-0.108522	0.849394	0.99949
ENSG00000170855	TRIAP1	0.0888308	0.84941	0.99949
ENSG00000152520	PAN3	-0.0590478	0.849423	0.99949
ENSG00000254706	AL512785.2	-0.184199	0.849453	0.99949
ENSG00000114999	TTL	-0.0541009	0.849492	0.99949
ENSG00000143994	ABHD1	-0.0679186	0.849517	0.99949
ENSG00000025770	NCAPH2	-0.0807541	0.849556	0.99949
ENSG00000182035	ADIG	-0.304912	0.849591	0.99949
ENSG00000151553	FAM160B1	0.0860914	0.849633	0.99949
ENSG00000204700	OR2J2	-0.132847	0.849644	0.99949
ENSG00000074706	IPCEF1	-0.0812849	0.849678	0.99949
ENSG00000164708	PGAM2	0.383293	0.849689	0.99949
ENSG00000119227	PIGZ	-0.132552	0.849691	0.99949
ENSG00000125954	CHURC1-FNTB	-0.413892	0.849877	0.99949
ENSG00000148204	CRB2	-0.14029	0.849967	0.99949
ENSG00000100600	LGMN	0.0751464	0.850016	0.99949
ENSG00000111275	ALDH2	0.0529925	0.850039	0.99949
ENSG00000224051	CPTP	-0.0854649	0.850101	0.99949
ENSG00000172586	CHCHD1	-0.114627	0.850163	0.99949
ENSG00000090861	AARS1	0.0636947	0.850391	0.99949
ENSG00000025772	TOMM34	-0.06052	0.850399	0.99949
ENSG00000122566	HNRNPA2B1	-0.0638896	0.850423	0.99949
ENSG00000104808	DHDH	0.178681	0.850578	0.99949
ENSG00000122176	FMOD	0.166411	0.850579	0.99949
ENSG00000185306	C12orf56	-0.140304	0.850635	0.99949
ENSG00000122547	EEPD1	0.0830183	0.850646	0.99949
ENSG00000167552	TUBA1A	-0.0738274	0.850712	0.99949
ENSG00000011304	PTBP1	-0.0481312	0.850776	0.99949
ENSG00000265590	C21orf59-TCP10L	0.0659753	0.850857	0.99949
ENSG00000135723	FHOD1	-0.060514	0.850869	0.99949
ENSG00000204922	UQCC3	0.0568683	0.850954	0.99949
ENSG00000156675	RAB11FIP1	0.0532346	0.851026	0.99949
ENSG00000134490	TMEM241	-0.0494257	0.85104	0.99949
ENSG00000067365	METTL22	-0.0638841	0.851185	0.99949
ENSG00000151650	VENTX	0.0825655	0.851195	0.99949
ENSG00000108468	CBX1	-0.0498327	0.851219	0.99949
ENSG00000177628	GBA	-0.0776459	0.851245	0.99949
ENSG00000185989	RASA3	0.0713454	0.851251	0.99949
ENSG00000135040	NAA35	0.059051	0.851508	0.99949
ENSG00000225697	SLC26A6	0.0989245	0.851516	0.99949
ENSG00000149968	MMP3	0.232027	0.851544	0.99949
ENSG00000128731	HERC2	-0.0766492	0.851645	0.99949
ENSG00000182809	CRIP2	-0.125609	0.85169	0.99949
ENSG00000166508	MCM7	0.0546401	0.851755	0.99949
ENSG00000179218	CALR	-0.0634498	0.851781	0.99949
ENSG00000259784	AC093525.1	0.161074	0.851827	0.99949
ENSG00000057149	SERPINB3	0.144913	0.851835	0.99949
ENSG00000221946	FXYD7	0.18224	0.8519	0.99949
ENSG00000197557	TTC30A	0.135829	0.851932	0.99949
ENSG00000133731	IMPA1	0.042372	0.851942	0.99949
ENSG00000078747	ITCH	0.0610326	0.85201	0.99949
ENSG00000096401	CDC5L	0.0579204	0.852012	0.99949
ENSG00000255221	CARD17	0.147787	0.852024	0.99949
ENSG00000135547	HEY2	-0.225688	0.852063	0.99949
ENSG00000137842	TMEM62	0.0526819	0.852093	0.99949
ENSG00000187601	MAGEH1	-0.138368	0.852155	0.99949
ENSG00000101210	EEF1A2	0.089715	0.852157	0.99949
ENSG00000167797	CDK2AP2	-0.0778427	0.852226	0.99949
ENSG00000183479	TREX2	-0.215084	0.85227	0.99949
ENSG00000184216	IRAK1	-0.0791058	0.852298	0.99949
ENSG00000261408	TEN1-CDK3	-0.103035	0.852336	0.99949
ENSG00000116350	SRSF4	-0.0572284	0.852357	0.99949
ENSG00000215375	MYL5	0.0957768	0.852388	0.99949
ENSG00000221955	SLC12A8	-0.0848005	0.852394	0.99949
ENSG00000067992	PDK3	-0.0837492	0.852477	0.99949
ENSG00000203747	FCGR3A	0.0762848	0.852487	0.99949
ENSG00000111961	SASH1	-0.0855559	0.852536	0.99949
ENSG00000152932	RAB3C	0.224373	0.85254	0.99949
ENSG00000125122	LRRC29	-0.0981857	0.852546	0.99949
ENSG00000125520	SLC2A4RG	-0.0943684	0.852567	0.99949
ENSG00000170889	RPS9	0.0401611	0.852638	0.99949
ENSG00000119314	PTBP3	0.0847455	0.852704	0.99949
ENSG00000214013	GANC	0.065492	0.852819	0.99949
ENSG00000112309	B3GAT2	-0.1031	0.852841	0.99949
ENSG00000096968	JAK2	-0.0748499	0.852993	0.99949
ENSG00000179331	RAB39A	-0.0903977	0.85302	0.99949
ENSG00000145779	TNFAIP8	-0.0855099	0.853041	0.99949
ENSG00000101442	ACTR5	0.0544327	0.853149	0.99949
ENSG00000178694	NSUN3	0.0521718	0.853168	0.99949
ENSG00000165424	ZCCHC24	-0.0968553	0.853215	0.99949
ENSG00000167377	ZNF23	0.0971307	0.853241	0.99949
ENSG00000103852	TTC23	0.0769721	0.853267	0.99949
ENSG00000115234	SNX17	0.0622898	0.853273	0.99949
ENSG00000189409	MMP23B	-0.161204	0.853294	0.99949
ENSG00000106069	CHN2	-0.104673	0.853321	0.99949
ENSG00000103196	CRISPLD2	0.0708543	0.853443	0.99949
ENSG00000153902	LGI4	0.166255	0.853448	0.99949
ENSG00000088836	SLC4A11	0.143886	0.853525	0.99949
ENSG00000056558	TRAF1	-0.14903	0.853533	0.99949
ENSG00000108639	SYNGR2	0.0659462	0.853688	0.99949
ENSG00000100034	PPM1F	0.0851253	0.853694	0.99949
ENSG00000257524	AL157935.3	0.119305	0.853873	0.99949
ENSG00000169083	AR	0.106982	0.853935	0.99949
ENSG00000164631	ZNF12	-0.0786055	0.854064	0.99949
ENSG00000131089	ARHGEF9	0.0383645	0.854086	0.99949
ENSG00000123901	GPR83	0.0868115	0.854095	0.99949
ENSG00000141448	GATA6	-0.153599	0.854105	0.99949
ENSG00000106018	VIPR2	0.138612	0.854117	0.99949
ENSG00000253719	ATXN7L3B	0.0582883	0.854123	0.99949
ENSG00000173250	GPR151	-0.205497	0.854167	0.99949
ENSG00000171695	LKAAEAR1	0.186509	0.854183	0.99949
ENSG00000121879	PIK3CA	0.0888259	0.854215	0.99949
ENSG00000189227	C15orf61	0.110301	0.854225	0.99949
ENSG00000050426	LETMD1	-0.0548431	0.854231	0.99949
ENSG00000075188	NUP37	-0.0708695	0.854234	0.99949
ENSG00000164754	RAD21	0.0922253	0.854248	0.99949
ENSG00000144791	LIMD1	-0.0666024	0.854252	0.99949
ENSG00000171847	FAM90A1	-0.137131	0.85426	0.99949
ENSG00000175203	DCTN2	-0.0437131	0.854266	0.99949
ENSG00000131127	ZNF141	0.0686134	0.85429	0.99949
ENSG00000138308	PLA2G12B	-0.295366	0.854526	0.99949
ENSG00000158716	DUSP23	-0.0951013	0.85466	0.99949
ENSG00000100994	PYGB	-0.0798111	0.854695	0.99949
ENSG00000154781	CCDC174	-0.0727135	0.854848	0.99949
ENSG00000122687	MRM2	0.0704685	0.854914	0.99949
ENSG00000152332	UHMK1	0.0750668	0.854918	0.99949
ENSG00000131023	LATS1	0.0456459	0.854928	0.99949
ENSG00000204965	PCDHA5	0.0869236	0.854957	0.99949
ENSG00000136878	USP20	0.0844727	0.85497	0.99949
ENSG00000198075	SULT1C4	0.10061	0.854987	0.99949
ENSG00000118308	LRMP	-0.0691494	0.855123	0.99949
ENSG00000187902	SHISA7	0.379134	0.855158	0.99949
ENSG00000244045	TMEM199	-0.0547027	0.85531	0.99949
ENSG00000120685	PROSER1	0.0872008	0.855312	0.99949
ENSG00000253537	PCDHGA7	-0.298894	0.855316	0.99949
ENSG00000170236	USP50	0.0699266	0.855362	0.99949
ENSG00000275688	CCL15-CCL14	-0.425684	0.85537	0.99949
ENSG00000203870	SMIM9	0.224916	0.855416	0.99949
ENSG00000104267	CA2	0.0917358	0.855467	0.99949
ENSG00000133135	RNF128	-0.304569	0.855471	0.99949
ENSG00000100068	LRP5L	-0.0758878	0.855486	0.99949
ENSG00000105327	BBC3	0.104599	0.855523	0.99949
ENSG00000133275	CSNK1G2	0.0658684	0.855531	0.99949
ENSG00000160284	SPATC1L	0.126495	0.855599	0.99949
ENSG00000104660	LEPROTL1	0.0591856	0.855673	0.99949
ENSG00000084693	AGBL5	0.0821291	0.855742	0.99949
ENSG00000258405	ZNF578	-0.0610302	0.855762	0.99949
ENSG00000115896	PLCL1	-0.0845397	0.855766	0.99949
ENSG00000125454	SLC25A19	-0.0702358	0.855778	0.99949
ENSG00000178397	FAM220A	0.293796	0.855948	0.99949
ENSG00000115540	MOB4	0.105117	0.855952	0.99949
ENSG00000181666	ZNF875	0.0610326	0.856015	0.99949
ENSG00000139218	SCAF11	-0.0734339	0.856182	0.99949
ENSG00000259305	ZHX1-C8orf76	0.129156	0.856186	0.99949
ENSG00000214575	CPEB1	-0.0738534	0.85627	0.99949
ENSG00000130768	SMPDL3B	-0.0870666	0.85628	0.99949
ENSG00000143951	WDPCP	0.0502624	0.856342	0.99949
ENSG00000263956	NBPF11	0.0416974	0.856424	0.99949
ENSG00000135503	ACVR1B	-0.0617485	0.856498	0.99949
ENSG00000280571	AC006059.2	0.319695	0.856607	0.99949
ENSG00000196591	HDAC2	0.0592417	0.856674	0.99949
ENSG00000168876	ANKRD49	-0.0728015	0.856692	0.99949
ENSG00000117475	BLZF1	-0.0682262	0.856783	0.99949
ENSG00000129244	ATP1B2	0.0965031	0.856795	0.99949
ENSG00000139974	SLC38A6	0.064621	0.856798	0.99949
ENSG00000100124	ANKRD54	0.0940378	0.856806	0.99949
ENSG00000141556	TBCD	-0.0634503	0.856827	0.99949
ENSG00000156413	FUT6	-0.146658	0.85692	0.99949
ENSG00000164597	COG5	0.0651921	0.856924	0.99949
ENSG00000185896	LAMP1	-0.0524072	0.856936	0.99949
ENSG00000155849	ELMO1	0.0567561	0.856975	0.99949
ENSG00000162923	WDR26	0.0733291	0.857117	0.99949
ENSG00000143771	CNIH4	-0.0809126	0.85717	0.99949
ENSG00000249481	SPATS1	-0.0732729	0.857247	0.99949
ENSG00000181027	FKRP	-0.0629258	0.857296	0.99949
ENSG00000268964	ERVV-2	-0.0885722	0.857299	0.99949
ENSG00000164118	CEP44	0.0876624	0.857354	0.99949
ENSG00000067606	PRKCZ	-0.0975416	0.857431	0.99949
ENSG00000126458	RRAS	-0.0873002	0.857511	0.99949
ENSG00000106344	RBM28	-0.0611933	0.857575	0.99949
ENSG00000125962	ARMCX5	0.0846777	0.857637	0.99949
ENSG00000136379	ABHD17C	0.0772243	0.857745	0.99949
ENSG00000162944	RFTN2	0.0774931	0.857753	0.99949
ENSG00000066855	MTFR1	-0.0681384	0.857789	0.99949
ENSG00000124713	GNMT	-0.1467	0.857859	0.99949
ENSG00000172572	PDE3A	0.136131	0.85787	0.99949
ENSG00000230797	YY2	0.158745	0.857895	0.99949
ENSG00000143368	SF3B4	-0.0440654	0.857908	0.99949
ENSG00000188643	S100A16	-0.125053	0.857918	0.99949
ENSG00000170606	HSPA4	0.0722484	0.857954	0.99949
ENSG00000153130	SCOC	-0.110424	0.858046	0.99949
ENSG00000122481	RWDD3	-0.103233	0.858107	0.99949
ENSG00000145014	TMEM44	-0.0737154	0.858194	0.99949
ENSG00000174032	SLC25A30	-0.0575085	0.858224	0.99949
ENSG00000130304	SLC27A1	-0.0672213	0.858275	0.99949
ENSG00000161265	U2AF1L4	0.0586925	0.858298	0.99949
ENSG00000270800	RPS10-NUDT3	0.0799394	0.858319	0.99949
ENSG00000169609	C15orf40	0.0697005	0.858448	0.99949
ENSG00000172428	COPS9	0.117562	0.85848	0.99949
ENSG00000181472	ZBTB2	-0.0671492	0.858495	0.99949
ENSG00000064601	CTSA	-0.0539239	0.858503	0.99949
ENSG00000168884	TNIP2	-0.0650563	0.858541	0.99949
ENSG00000153404	PLEKHG4B	0.0959521	0.858639	0.99949
ENSG00000240344	PPIL3	0.047694	0.858645	0.99949
ENSG00000087338	GMCL1	-0.0844681	0.858689	0.99949
ENSG00000130856	ZNF236	-0.0707392	0.858694	0.99949
ENSG00000285920	AC087721.2	0.120793	0.858715	0.99949
ENSG00000179941	BBS10	0.081172	0.858717	0.99949
ENSG00000136378	ADAMTS7	-0.128224	0.858944	0.99949
ENSG00000173706	HEG1	0.0716729	0.85896	0.99949
ENSG00000120658	ENOX1	0.0776588	0.858996	0.99949
ENSG00000205683	DPF3	-0.156243	0.859083	0.99949
ENSG00000124786	SLC35B3	-0.0601435	0.859128	0.99949
ENSG00000151881	TMEM267	0.0983738	0.859248	0.99949
ENSG00000138653	NDST4	0.160572	0.859252	0.99949
ENSG00000055950	MRPL43	0.0682636	0.859267	0.99949
ENSG00000159592	GPBP1L1	-0.0756853	0.859271	0.99949
ENSG00000140521	POLG	0.0983418	0.859279	0.99949
ENSG00000101911	PRPS2	0.0609719	0.859353	0.99949
ENSG00000131386	GALNT15	0.0848985	0.859383	0.99949
ENSG00000149043	SYT8	0.143479	0.859419	0.99949
ENSG00000162063	CCNF	-0.0824837	0.859425	0.99949
ENSG00000077684	JADE1	0.0540906	0.859478	0.99949
ENSG00000255374	TAS2R43	0.164693	0.859491	0.99949
ENSG00000196542	SPTSSB	-0.177991	0.859496	0.99949
ENSG00000121542	SEC22A	0.0491232	0.859519	0.99949
ENSG00000165792	METTL17	0.0412173	0.859558	0.99949
ENSG00000105825	TFPI2	0.134414	0.859572	0.99949
ENSG00000066044	ELAVL1	0.0641637	0.859621	0.99949
ENSG00000065911	MTHFD2	0.0652931	0.859624	0.99949
ENSG00000185201	IFITM2	-0.0974157	0.859655	0.99949
ENSG00000215301	DDX3X	0.079009	0.859802	0.99949
ENSG00000166860	ZBTB39	0.0918718	0.859829	0.99949
ENSG00000172943	PHF8	-0.0433652	0.859835	0.99949
ENSG00000089250	NOS1	0.0678849	0.859838	0.99949
ENSG00000118513	MYB	0.0869751	0.859859	0.99949
ENSG00000153956	CACNA2D1	0.235238	0.859985	0.99949
ENSG00000182986	ZNF320	-0.0777308	0.860068	0.99949
ENSG00000126467	TSKS	0.297843	0.860145	0.99949
ENSG00000100156	SLC16A8	0.167148	0.860179	0.99949
ENSG00000284732	AP002512.3	-0.0785197	0.860254	0.99949
ENSG00000152193	OBI1	0.0733343	0.860258	0.99949
ENSG00000151952	TMEM132D	-0.14633	0.860365	0.99949
ENSG00000162086	ZNF75A	0.0607313	0.860369	0.99949
ENSG00000160948	VPS28	0.0572114	0.860369	0.99949
ENSG00000276966	H4C5	0.0838958	0.860428	0.99949
ENSG00000147065	MSN	0.0515211	0.860586	0.99949
ENSG00000122477	LRRC39	-0.112934	0.860608	0.99949
ENSG00000176896	TCEANC	-0.0552349	0.860614	0.99949
ENSG00000176715	ACSF3	0.0489556	0.860617	0.99949
ENSG00000124370	MCEE	0.111045	0.86062	0.99949
ENSG00000132704	FCRL2	0.104765	0.860629	0.99949
ENSG00000142794	NBPF3	0.0836299	0.860669	0.99949
ENSG00000159212	CLIC6	-0.120357	0.860681	0.99949
ENSG00000149256	TENM4	-0.146837	0.860809	0.99949
ENSG00000170791	CHCHD7	0.0702554	0.861037	0.99949
ENSG00000180878	C11orf42	-0.146667	0.861051	0.99949
ENSG00000139970	RTN1	-0.129823	0.861065	0.99949
ENSG00000221858	OR2A12	-0.123598	0.861127	0.99949
ENSG00000177225	GATD1	0.0723869	0.861249	0.99949
ENSG00000099974	DDTL	0.0906372	0.861345	0.99949
ENSG00000101074	R3HDML	0.146433	0.861378	0.99949
ENSG00000079156	OSBPL6	0.0816985	0.861424	0.99949
ENSG00000142168	SOD1	-0.0647843	0.861484	0.99949
ENSG00000127445	PIN1	-0.092216	0.861538	0.99949
ENSG00000159884	CCDC107	0.123925	0.861643	0.99949
ENSG00000059915	PSD	0.130294	0.861669	0.99949
ENSG00000168488	ATXN2L	-0.0332515	0.861777	0.99949
ENSG00000067646	ZFY	0.238575	0.861784	0.99949
ENSG00000160703	NLRX1	-0.0760245	0.861867	0.99949
ENSG00000074855	ANO8	0.0882846	0.861885	0.99949
ENSG00000156831	NSMCE2	0.0803273	0.861954	0.99949
ENSG00000137747	TMPRSS13	-0.0810805	0.86198	0.99949
ENSG00000284554	AL022318.4	0.147894	0.861989	0.99949
ENSG00000197362	ZNF786	-0.0759156	0.862033	0.99949
ENSG00000203666	EFCAB2	-0.0693132	0.862089	0.99949
ENSG00000185899	TAS2R60	0.114616	0.862128	0.99949
ENSG00000101773	RBBP8	0.0828983	0.862146	0.99949
ENSG00000106526	ACTR3C	-0.114168	0.862161	0.99949
ENSG00000228198	OR2M3	-0.0540946	0.862303	0.99949
ENSG00000235631	RNF148	-0.207085	0.862497	0.99949
ENSG00000236104	ZBTB22	-0.0735124	0.862589	0.99949
ENSG00000101448	EPPIN	-0.0624564	0.862611	0.99949
ENSG00000186452	TMPRSS12	-0.096156	0.862643	0.99949
ENSG00000099622	CIRBP	-0.0546643	0.862665	0.99949
ENSG00000130751	NPAS1	0.149682	0.862703	0.99949
ENSG00000122033	MTIF3	0.0916905	0.862922	0.99949
ENSG00000161270	NPHS1	-0.154933	0.862953	0.99949
ENSG00000177565	TBL1XR1	-0.0554971	0.862971	0.99949
ENSG00000099994	SUSD2	0.135531	0.863072	0.99949
ENSG00000256222	MTRNR2L3	0.136416	0.863127	0.99949
ENSG00000086696	HSD17B2	0.0501052	0.863155	0.99949
ENSG00000188763	FZD9	-0.219574	0.863224	0.99949
ENSG00000167978	SRRM2	0.046622	0.863224	0.99949
ENSG00000185875	THNSL1	0.102128	0.863244	0.99949
ENSG00000188229	TUBB4B	-0.0774064	0.863395	0.99949
ENSG00000146966	DENND2A	-0.0783224	0.86342	0.99949
ENSG00000254536	AL360181.3	-0.0995244	0.863484	0.99949
ENSG00000175121	WFDC5	-0.13509	0.863507	0.99949
ENSG00000144909	OSBPL11	-0.0569305	0.863536	0.99949
ENSG00000074964	ARHGEF10L	-0.0737733	0.863574	0.99949
ENSG00000053371	AKR7A2	0.0821861	0.863608	0.99949
ENSG00000100266	PACSIN2	-0.0610044	0.863643	0.99949
ENSG00000148483	TMEM236	-0.0526204	0.863728	0.99949
ENSG00000172803	SNX32	-0.125967	0.863849	0.99949
ENSG00000122507	BBS9	0.0613034	0.863873	0.99949
ENSG00000150990	DHX37	-0.0780653	0.863983	0.99949
ENSG00000116690	PRG4	0.140226	0.863998	0.99949
ENSG00000197024	ZNF398	0.0600443	0.864101	0.99949
ENSG00000163389	POGLUT1	0.0546837	0.864112	0.99949
ENSG00000118655	DCLRE1B	0.0863539	0.864141	0.99949
ENSG00000111328	CDK2AP1	-0.0442479	0.864192	0.99949
ENSG00000114021	NIT2	0.0620089	0.864234	0.99949
ENSG00000184640	SEPTIN9	-0.0784238	0.864279	0.99949
ENSG00000134108	ARL8B	-0.10024	0.864295	0.99949
ENSG00000119328	ABITRAM	0.0722263	0.864316	0.99949
ENSG00000118816	CCNI	0.058708	0.864324	0.99949
ENSG00000112333	NR2E1	-0.183604	0.864328	0.99949
ENSG00000183172	SMDT1	0.0891693	0.864463	0.99949
ENSG00000167700	MFSD3	-0.110022	0.864524	0.99949
ENSG00000106608	URGCP	0.063183	0.864544	0.99949
ENSG00000167196	FBXO22	0.0719805	0.864638	0.99949
ENSG00000112304	ACOT13	0.0547322	0.864694	0.99949
ENSG00000105991	HOXA1	-0.134707	0.864755	0.99949
ENSG00000148300	REXO4	0.0959202	0.864787	0.99949
ENSG00000111786	SRSF9	-0.0369474	0.864806	0.99949
ENSG00000271741	AC114490.2	0.152878	0.864813	0.99949
ENSG00000212916	MAP10	-0.0994168	0.864859	0.99949
ENSG00000204569	PPP1R10	0.0509117	0.864869	0.99949
ENSG00000138639	ARHGAP24	0.0611462	0.864894	0.99949
ENSG00000196235	SUPT5H	-0.0715515	0.864906	0.99949
ENSG00000088726	TMEM40	-0.0807088	0.864924	0.99949
ENSG00000128849	CGNL1	0.059827	0.864949	0.99949
ENSG00000139668	WDFY2	0.0436653	0.865015	0.99949
ENSG00000273820	USP27X	0.0801493	0.865023	0.99949
ENSG00000166946	CCNDBP1	-0.0549117	0.865081	0.99949
ENSG00000147533	GOLGA7	-0.0929406	0.865093	0.99949
ENSG00000112972	HMGCS1	0.0534002	0.865308	0.99949
ENSG00000198169	ZNF251	-0.080157	0.865339	0.99949
ENSG00000267281	ATF7-NPFF	-0.0820206	0.86537	0.99949
ENSG00000196123	KIAA0895L	0.0954017	0.865442	0.99949
ENSG00000132612	VPS4A	0.0591339	0.865445	0.99949
ENSG00000125869	LAMP5	0.271301	0.865489	0.99949
ENSG00000212710	CTAGE1	-0.343722	0.865538	0.99949
ENSG00000101639	CEP192	0.055822	0.865559	0.99949
ENSG00000129951	PLPPR3	0.111657	0.865605	0.99949
ENSG00000109667	SLC2A9	0.0642557	0.865615	0.99949
ENSG00000213463	SYNJ2BP	-0.0685311	0.865615	0.99949
ENSG00000148090	AUH	0.0936208	0.865628	0.99949
ENSG00000167550	RHEBL1	0.114044	0.865633	0.99949
ENSG00000014138	POLA2	-0.0698567	0.86564	0.99949
ENSG00000163644	PPM1K	-0.050006	0.865645	0.99949
ENSG00000105364	MRPL4	-0.0643633	0.865754	0.99949
ENSG00000147443	DOK2	-0.0864231	0.8658	0.99949
ENSG00000171130	ATP6V0E2	0.0808928	0.865801	0.99949
ENSG00000053438	NNAT	0.0926746	0.865828	0.99949
ENSG00000104904	OAZ1	-0.0575238	0.865931	0.99949
ENSG00000284393	AC092111.3	0.463928	0.865966	0.99949
ENSG00000131910	NR0B2	0.294232	0.865999	0.99949
ENSG00000011114	BTBD7	0.0419301	0.866095	0.99949
ENSG00000155966	AFF2	-0.127295	0.866158	0.99949
ENSG00000142627	EPHA2	-0.119314	0.866225	0.99949
ENSG00000138231	DBR1	0.0652209	0.866236	0.99949
ENSG00000169621	APLF	0.0702897	0.866551	0.99949
ENSG00000136682	CBWD2	0.0681029	0.866593	0.99949
ENSG00000122490	SLC66A2	0.0594756	0.8666	0.99949
ENSG00000155660	PDIA4	-0.062099	0.866681	0.99949
ENSG00000100376	FAM118A	0.0585825	0.866706	0.99949
ENSG00000254521	SIGLEC12	0.182237	0.866722	0.99949
ENSG00000185669	SNAI3	0.090068	0.866788	0.99949
ENSG00000137404	NRM	0.101982	0.866831	0.99949
ENSG00000206052	DOK6	-0.098433	0.86686	0.99949
ENSG00000125843	AP5S1	0.0410764	0.866911	0.99949
ENSG00000213593	TMX2	-0.0381327	0.866946	0.99949
ENSG00000186283	TOR3A	-0.0529508	0.867143	0.99949
ENSG00000170561	IRX2	-0.125231	0.867154	0.99949
ENSG00000241399	CD302	-0.0992337	0.867174	0.99949
ENSG00000134765	DSC1	-0.383252	0.86724	0.99949
ENSG00000196131	VN1R2	-0.118989	0.867305	0.99949
ENSG00000124217	MOCS3	0.043205	0.86732	0.99949
ENSG00000124785	NRN1	-0.138888	0.867396	0.99949
ENSG00000115850	LCT	0.106328	0.867562	0.99949
ENSG00000156050	FAM161B	0.0745954	0.8676	0.99949
ENSG00000105650	PDE4C	-0.0991255	0.867624	0.99949
ENSG00000164089	ETNPPL	-0.151715	0.867715	0.99949
ENSG00000144649	GASK1A	-0.30778	0.86773	0.99949
ENSG00000150672	DLG2	-0.116368	0.867734	0.99949
ENSG00000119737	GPR75	-0.0706119	0.867806	0.99949
ENSG00000149927	DOC2A	0.10207	0.867895	0.99949
ENSG00000130173	ANGPTL8	0.16957	0.867992	0.99949
ENSG00000212747	RTL8B	-0.12965	0.868003	0.99949
ENSG00000106013	ANKRD7	-0.0960431	0.86804	0.99949
ENSG00000187848	P2RX2	-0.222518	0.868066	0.99949
ENSG00000140995	DEF8	0.074836	0.868106	0.99949
ENSG00000101695	RNF125	-0.0758293	0.8682	0.99949
ENSG00000130377	ACSBG2	0.145899	0.868204	0.99949
ENSG00000125744	RTN2	0.0832358	0.868209	0.99949
ENSG00000197548	ATG7	-0.0882776	0.868284	0.99949
ENSG00000153253	SCN3A	0.0895818	0.868288	0.99949
ENSG00000189241	TSPYL1	-0.0335899	0.868307	0.99949
ENSG00000177363	LRRN4CL	0.0927383	0.868323	0.99949
ENSG00000213923	CSNK1E	0.0646787	0.868325	0.99949
ENSG00000164893	SLC7A13	-0.216331	0.868345	0.99949
ENSG00000171861	MRM3	0.065373	0.868482	0.99949
ENSG00000204779	FOXD4L5	0.175931	0.868484	0.99949
ENSG00000163041	H3-3A	0.100525	0.868653	0.99949
ENSG00000138152	BTBD16	-0.233756	0.868736	0.99949
ENSG00000168487	BMP1	0.0907466	0.868783	0.99949
ENSG00000081923	ATP8B1	-0.0645122	0.868795	0.99949
ENSG00000137275	RIPK1	-0.0439146	0.868801	0.99949
ENSG00000239713	APOBEC3G	-0.0647428	0.868876	0.99949
ENSG00000175356	SCUBE2	-0.106339	0.868915	0.99949
ENSG00000177947	ODF3	-0.129582	0.868917	0.99949
ENSG00000134146	DPH6	0.0703647	0.868921	0.99949
ENSG00000124588	NQO2	0.0481723	0.868921	0.99949
ENSG00000138071	ACTR2	0.0730646	0.868964	0.99949
ENSG00000147459	DOCK5	-0.0558246	0.868996	0.99949
ENSG00000124103	FAM209A	-0.0982813	0.869058	0.99949
ENSG00000176853	FAM91A1	0.0529053	0.86907	0.99949
ENSG00000178795	GDPD4	0.128973	0.86911	0.99949
ENSG00000212864	RNF208	-0.182937	0.86912	0.99949
ENSG00000095397	WHRN	0.0540081	0.869336	0.99949
ENSG00000185630	PBX1	0.0603147	0.869385	0.99949
ENSG00000132016	C19orf57	0.161552	0.869393	0.99949
ENSG00000163116	STPG2	-0.12595	0.86942	0.99949
ENSG00000004059	ARF5	-0.0516196	0.869435	0.99949
ENSG00000101844	ATG4A	-0.0588259	0.869484	0.99949
ENSG00000131042	LILRB2	-0.0916381	0.869505	0.99949
ENSG00000129911	KLF16	-0.0713054	0.869509	0.99949
ENSG00000180383	DEFB124	-0.256672	0.869536	0.99949
ENSG00000286098	AC008770.4	0.108077	0.869682	0.99949
ENSG00000215712	TMEM242	-0.0791733	0.869712	0.99949
ENSG00000097033	SH3GLB1	-0.0899739	0.869772	0.99949
ENSG00000127129	EDN2	-0.138618	0.869863	0.99949
ENSG00000159199	ATP5MC1	0.0846695	0.869934	0.99949
ENSG00000176209	SMIM19	-0.0675826	0.870011	0.99949
ENSG00000111907	TPD52L1	0.0373519	0.870013	0.99949
ENSG00000185269	NOTUM	0.364651	0.870025	0.99949
ENSG00000169131	ZNF354A	0.0738084	0.87003	0.99949
ENSG00000188610	FAM72B	-0.0895357	0.870082	0.99949
ENSG00000039600	SOX30	-0.305005	0.870093	0.99949
ENSG00000088002	SULT2B1	0.0801021	0.870128	0.99949
ENSG00000137331	IER3	0.0979843	0.87016	0.99949
ENSG00000147117	ZNF157	-0.104039	0.870171	0.99949
ENSG00000147536	GINS4	-0.0783307	0.870327	0.99949
ENSG00000125657	TNFSF9	-0.117403	0.870356	0.99949
ENSG00000197620	CXorf40A	0.0915659	0.870361	0.99949
ENSG00000125652	ALKBH7	-0.0802015	0.870399	0.99949
ENSG00000198033	TUBA3C	-0.222115	0.870508	0.99949
ENSG00000112175	BMP5	0.218683	0.870551	0.99949
ENSG00000121005	CRISPLD1	0.152372	0.870612	0.99949
ENSG00000185267	CDNF	0.136628	0.870645	0.99949
ENSG00000137693	YAP1	-0.0956812	0.870699	0.99949
ENSG00000141101	NOB1	0.059822	0.870746	0.99949
ENSG00000182749	PAQR7	0.074518	0.870753	0.99949
ENSG00000181830	SLC35C1	-0.096562	0.870775	0.99949
ENSG00000166165	CKB	0.108699	0.87085	0.99949
ENSG00000124391	IL17C	-0.148199	0.870863	0.99949
ENSG00000180083	WFDC11	0.0523044	0.870985	0.99949
ENSG00000179456	ZBTB18	-0.0610199	0.871138	0.99949
ENSG00000015520	NPC1L1	-0.134339	0.871139	0.99949
ENSG00000204568	MRPS18B	-0.0688756	0.871147	0.99949
ENSG00000107249	GLIS3	0.0852603	0.871158	0.99949
ENSG00000170632	ARMC10	0.0428798	0.871248	0.99949
ENSG00000181751	C5orf30	-0.116968	0.871285	0.99949
ENSG00000165072	MAMDC2	0.159156	0.87134	0.99949
ENSG00000267179	AC008770.2	0.148102	0.871343	0.99949
ENSG00000150681	RGS18	-0.1206	0.871388	0.99949
ENSG00000260371	AC026464.3	-0.321753	0.871462	0.99949
ENSG00000107864	CPEB3	0.0547536	0.871491	0.99949
ENSG00000143786	CNIH3	0.0508318	0.871526	0.99949
ENSG00000181718	OR5T2	-0.1045	0.871603	0.99949
ENSG00000115816	CEBPZ	0.0818572	0.871696	0.99949
ENSG00000129484	PARP2	0.0569006	0.871725	0.99949
ENSG00000125910	S1PR4	0.0946036	0.871768	0.99949
ENSG00000164535	DAGLB	-0.0576701	0.871974	0.99949
ENSG00000130167	TSPAN16	0.118784	0.871986	0.99949
ENSG00000244623	OR2AE1	0.178027	0.872026	0.99949
ENSG00000188322	SBK1	-0.07967	0.872034	0.99949
ENSG00000197121	PGAP1	0.0847375	0.872144	0.99949
ENSG00000185621	LMLN	-0.0604769	0.872262	0.99949
ENSG00000108799	EZH1	0.0521628	0.872272	0.99949
ENSG00000137996	RTCA	0.0501608	0.8724	0.99949
ENSG00000196576	PLXNB2	-0.0831182	0.87251	0.99949
ENSG00000108244	KRT23	-0.0798514	0.87257	0.99949
ENSG00000080910	CFHR2	0.150779	0.872582	0.99949
ENSG00000158077	NLRP14	-0.291619	0.872656	0.99949
ENSG00000184984	CHRM5	-0.0646632	0.872701	0.99949
ENSG00000184571	PIWIL3	0.161706	0.872708	0.99949
ENSG00000247315	ZCCHC3	0.0515161	0.872745	0.99949
ENSG00000107404	DVL1	0.0848655	0.872798	0.99949
ENSG00000178750	STX19	0.0970263	0.872928	0.99949
ENSG00000163297	ANTXR2	-0.0700512	0.872998	0.99949
ENSG00000166821	PEX11A	0.0655951	0.873019	0.99949
ENSG00000197245	FAM110D	-0.0988274	0.873047	0.99949
ENSG00000173678	SPDYE2B	-0.10518	0.873141	0.99949
ENSG00000100605	ITPK1	0.0476415	0.873174	0.99949
ENSG00000147255	IGSF1	-0.100134	0.873369	0.99949
ENSG00000051620	HEBP2	0.0670978	0.873435	0.99949
ENSG00000196365	LONP1	0.06882	0.873509	0.99949
ENSG00000168461	RAB31	0.0628577	0.873513	0.99949
ENSG00000095637	SORBS1	0.0563046	0.873563	0.99949
ENSG00000128322	IGLL1	-0.141069	0.873665	0.99949
ENSG00000215397	SCRT2	0.153741	0.873723	0.99949
ENSG00000167612	ANKRD33	0.115182	0.873784	0.99949
ENSG00000221977	OR4E2	-0.144937	0.873822	0.99949
ENSG00000137274	BPHL	-0.04637	0.873858	0.99949
ENSG00000123066	MED13L	-0.0588833	0.87389	0.99949
ENSG00000239382	ALKBH6	0.0706395	0.873897	0.99949
ENSG00000240230	COX19	-0.0526195	0.873918	0.99949
ENSG00000256453	DND1	0.172153	0.874052	0.99949
ENSG00000164627	KIF6	-0.0737886	0.874115	0.99949
ENSG00000170759	KIF5B	0.0546684	0.874189	0.99949
ENSG00000066322	ELOVL1	0.0472012	0.874372	0.99949
ENSG00000141279	NPEPPS	-0.0586825	0.874373	0.99949
ENSG00000178802	MPI	0.0729005	0.874406	0.99949
ENSG00000102081	FMR1	0.0643879	0.87443	0.99949
ENSG00000151882	CCL28	-0.0510366	0.874445	0.99949
ENSG00000148339	SLC25A25	0.0710036	0.874446	0.99949
ENSG00000163331	DAPL1	-0.066622	0.874475	0.99949
ENSG00000196099	OR6M1	0.16679	0.874485	0.99949
ENSG00000234857	HNRNPUL2-BSCL2	-0.104155	0.874598	0.99949
ENSG00000169564	PCBP1	-0.059849	0.874606	0.99949
ENSG00000101082	SLA2	-0.0809125	0.874735	0.99949
ENSG00000141569	TRIM65	-0.0495304	0.874833	0.99949
ENSG00000139220	PPFIA2	-0.32621	0.87484	0.99949
ENSG00000167685	ZNF444	-0.0645695	0.874865	0.99949
ENSG00000168925	CTRB1	-0.192269	0.874973	0.99949
ENSG00000134825	TMEM258	0.0572508	0.875017	0.99949
ENSG00000167011	NAT16	0.104597	0.875225	0.99949
ENSG00000142230	SAE1	-0.0474667	0.875332	0.99949
ENSG00000104974	LILRA1	-0.08186	0.875345	0.99949
ENSG00000100764	PSMC1	0.0402742	0.875439	0.99949
ENSG00000124275	MTRR	-0.0591143	0.875478	0.99949
ENSG00000109472	CPE	-0.134343	0.87552	0.99949
ENSG00000163312	HELQ	0.0546589	0.875596	0.99949
ENSG00000233041	PHGR1	-0.226404	0.875619	0.99949
ENSG00000267706	AC020922.1	-0.155274	0.875687	0.99949
ENSG00000244752	CRYBB2	-0.113985	0.87578	0.99949
ENSG00000170364	SETMAR	-0.0288484	0.87585	0.99949
ENSG00000171962	DRC3	-0.0546468	0.875879	0.99949
ENSG00000160767	FAM189B	0.0694193	0.875896	0.99949
ENSG00000110944	IL23A	0.0910023	0.875903	0.99949
ENSG00000095261	PSMD5	0.0415951	0.875944	0.99949
ENSG00000096696	DSP	0.0789779	0.876016	0.99949
ENSG00000131721	RHOXF2	-0.114589	0.876035	0.99949
ENSG00000183729	NPBWR1	0.388184	0.876038	0.99949
ENSG00000113734	BNIP1	0.049198	0.876096	0.99949
ENSG00000171365	CLCN5	-0.0766661	0.87611	0.99949
ENSG00000110675	ELMOD1	-0.0834591	0.876254	0.99949
ENSG00000258315	C17orf49	-0.0531613	0.876255	0.99949
ENSG00000105835	NAMPT	-0.101823	0.876292	0.99949
ENSG00000133958	UNC79	0.0646817	0.876468	0.99949
ENSG00000108788	MLX	-0.0435028	0.876541	0.99949
ENSG00000112773	TENT5A	0.0466154	0.876622	0.99949
ENSG00000110851	PRDM4	0.0491417	0.876633	0.99949
ENSG00000006432	MAP3K9	-0.0836728	0.876678	0.99949
ENSG00000037042	TUBG2	0.0946436	0.87669	0.99949
ENSG00000239857	GET4	-0.0797647	0.876815	0.99949
ENSG00000111799	COL12A1	-0.138971	0.876841	0.99949
ENSG00000090863	GLG1	0.0346109	0.876874	0.99949
ENSG00000270106	TSNAX-DISC1	0.100495	0.876985	0.99949
ENSG00000072364	AFF4	-0.0603763	0.877029	0.99949
ENSG00000131459	GFPT2	0.14196	0.877033	0.99949
ENSG00000138650	PCDH10	-0.202734	0.877077	0.99949
ENSG00000120329	SLC25A2	-0.109134	0.877127	0.99949
ENSG00000139572	GPR84	-0.112646	0.87715	0.99949
ENSG00000101974	ATP11C	0.0879033	0.877226	0.99949
ENSG00000127311	HELB	-0.0721751	0.877244	0.99949
ENSG00000188051	TMEM221	-0.0617032	0.877268	0.99949
ENSG00000125885	MCM8	-0.0390733	0.877305	0.99949
ENSG00000100211	CBY1	-0.045255	0.877331	0.99949
ENSG00000277586	NEFL	-0.360724	0.877351	0.99949
ENSG00000176387	HSD11B2	-0.103162	0.877482	0.99949
ENSG00000133657	ATP13A3	-0.0947148	0.877567	0.99949
ENSG00000118004	COLEC11	0.0817748	0.877615	0.99949
ENSG00000189057	FAM111B	-0.0397607	0.87765	0.99949
ENSG00000176973	FAM89B	-0.108219	0.877674	0.99949
ENSG00000184845	DRD1	0.29098	0.877737	0.99949
ENSG00000174792	ODAPH	-0.133405	0.877793	0.99949
ENSG00000099139	PCSK5	0.130299	0.877829	0.99949
ENSG00000135924	DNAJB2	-0.0413687	0.877884	0.99949
ENSG00000166002	SMCO4	0.0913605	0.877891	0.99949
ENSG00000100644	HIF1A	-0.0935949	0.877911	0.99949
ENSG00000144535	DIS3L2	0.0546395	0.877929	0.99949
ENSG00000130684	ZNF337	-0.0597849	0.878	0.99949
ENSG00000152954	NRSN1	-0.183044	0.878025	0.99949
ENSG00000137558	PI15	-0.305524	0.878137	0.99949
ENSG00000114346	ECT2	0.0521061	0.878207	0.99949
ENSG00000135378	PRRG4	0.0469055	0.878276	0.99949
ENSG00000105655	ISYNA1	-0.0970467	0.878298	0.99949
ENSG00000164530	PI16	-0.181695	0.878393	0.99949
ENSG00000164296	TIGD6	-0.0914534	0.878419	0.99949
ENSG00000156009	MAGEA8	0.271191	0.878483	0.99949
ENSG00000161992	PRR35	-0.23407	0.878509	0.99949
ENSG00000132692	BCAN	0.166781	0.878538	0.99949
ENSG00000163512	AZI2	0.0663723	0.878569	0.99949
ENSG00000145979	TBC1D7	0.0795015	0.87859	0.99949
ENSG00000198821	CD247	-0.10739	0.878747	0.99949
ENSG00000223953	C1QTNF5	-0.184535	0.878763	0.99949
ENSG00000100442	FKBP3	0.0904769	0.878823	0.99949
ENSG00000066248	NGEF	-0.113088	0.878962	0.99949
ENSG00000115307	AUP1	0.0493941	0.878989	0.99949
ENSG00000164188	RANBP3L	0.205486	0.878992	0.99949
ENSG00000105509	HAS1	0.112527	0.879008	0.99949
ENSG00000130021	PUDP	0.0554165	0.879013	0.99949
ENSG00000066827	ZFAT	-0.0519736	0.879042	0.99949
ENSG00000106733	NMRK1	-0.0493101	0.879069	0.99949
ENSG00000107862	GBF1	-0.045634	0.879092	0.99949
ENSG00000164900	GBX1	-0.125349	0.879154	0.99949
ENSG00000166816	LDHD	0.103557	0.879208	0.99949
ENSG00000204952	FBXO47	0.23995	0.879217	0.99949
ENSG00000171049	FPR2	-0.0870116	0.879286	0.99949
ENSG00000135773	CAPN9	-0.133362	0.879301	0.99949
ENSG00000144579	CTDSP1	-0.0783318	0.879396	0.99949
ENSG00000136758	YME1L1	-0.0540019	0.879416	0.99949
ENSG00000065618	COL17A1	0.0620394	0.879439	0.99949
ENSG00000197479	PCDHB11	-0.0738245	0.879445	0.99949
ENSG00000128973	CLN6	0.0475047	0.879487	0.99949
ENSG00000214700	C12orf71	-0.15007	0.879707	0.99949
ENSG00000088386	SLC15A1	-0.0650532	0.879738	0.99949
ENSG00000115594	IL1R1	-0.0703125	0.879761	0.99949
ENSG00000148400	NOTCH1	-0.0625958	0.879782	0.99949
ENSG00000156886	ITGAD	0.0862677	0.879787	0.99949
ENSG00000165406	MARCHF8	-0.0412098	0.879837	0.99949
ENSG00000038274	MAT2B	0.0755617	0.879907	0.99949
ENSG00000166971	AKTIP	0.0573243	0.879926	0.99949
ENSG00000147234	FRMPD3	-0.0819445	0.880056	0.99949
ENSG00000092067	CEBPE	-0.0945636	0.880128	0.99949
ENSG00000205476	CCDC85C	-0.0487905	0.880209	0.99949
ENSG00000198780	FAM169A	0.132519	0.88032	0.99949
ENSG00000100290	BIK	-0.0876874	0.880323	0.99949
ENSG00000198420	TCAF1	-0.0564756	0.880334	0.99949
ENSG00000173457	PPP1R14B	-0.0760095	0.880452	0.99949
ENSG00000141756	FKBP10	0.103935	0.880463	0.99949
ENSG00000115129	TP53I3	-0.0795939	0.880562	0.99949
ENSG00000002587	HS3ST1	0.0889136	0.880591	0.99949
ENSG00000163001	CFAP36	-0.0463951	0.880647	0.99949
ENSG00000100842	EFS	-0.131098	0.880657	0.99949
ENSG00000100092	SH3BP1	-0.060171	0.880687	0.99949
ENSG00000130363	RSPH3	-0.0584469	0.88079	0.99949
ENSG00000165914	TTC7B	-0.0511756	0.880844	0.99949
ENSG00000134762	DSC3	-0.0838807	0.880855	0.99949
ENSG00000103942	HOMER2	-0.0577946	0.880888	0.99949
ENSG00000155980	KIF5A	0.167347	0.880898	0.99949
ENSG00000139517	LNX2	0.0575789	0.880922	0.99949
ENSG00000067191	CACNB1	-0.0966692	0.880925	0.99949
ENSG00000213341	CHUK	-0.0596318	0.88095	0.99949
ENSG00000136193	SCRN1	0.0551769	0.880971	0.99949
ENSG00000168591	TMUB2	-0.0440348	0.881095	0.99949
ENSG00000078237	TIGAR	-0.0571345	0.881123	0.99949
ENSG00000247595	SPTY2D1OS	0.0712108	0.881152	0.99949
ENSG00000076248	UNG	-0.0638988	0.881167	0.99949
ENSG00000171307	ZDHHC16	0.0450098	0.881176	0.99949
ENSG00000137101	CD72	0.0752941	0.881195	0.99949
ENSG00000196367	TRRAP	0.039992	0.881213	0.99949
ENSG00000169752	NRG4	0.0813508	0.881242	0.99949
ENSG00000132881	CPLANE2	0.122517	0.881246	0.99949
ENSG00000185619	PCGF3	0.0422163	0.881531	0.99949
ENSG00000214274	ANG	0.098269	0.881596	0.99949
ENSG00000162775	RBM15	-0.0451266	0.881639	0.99949
ENSG00000163818	LZTFL1	-0.0739079	0.881688	0.99949
ENSG00000125354	SEPTIN6	0.0518136	0.881711	0.99949
ENSG00000066117	SMARCD1	-0.0441093	0.881792	0.99949
ENSG00000160695	VPS11	-0.0387387	0.881792	0.99949
ENSG00000204967	PCDHA4	0.0637317	0.881849	0.99949
ENSG00000186335	SLC36A2	0.0699699	0.881888	0.99949
ENSG00000248751	AC004997.1	0.173547	0.881893	0.99949
ENSG00000116489	CAPZA1	0.0789832	0.88203	0.99949
ENSG00000275722	LYZL6	-0.188098	0.882076	0.99949
ENSG00000196844	PATE2	-0.0692283	0.882153	0.99949
ENSG00000167157	PRRX2	0.137266	0.882188	0.99949
ENSG00000166960	CCDC178	0.178007	0.882195	0.99949
ENSG00000140564	FURIN	-0.0613531	0.882201	0.99949
ENSG00000049246	PER3	0.067167	0.882439	0.99949
ENSG00000196172	ZNF681	0.0630272	0.882482	0.99949
ENSG00000286106	AC253572.1	-0.139752	0.882488	0.99949
ENSG00000101000	PROCR	0.0671754	0.882504	0.99949
ENSG00000134569	LRP4	-0.158442	0.882541	0.99949
ENSG00000176428	VPS37D	-0.254687	0.882638	0.99949
ENSG00000182993	C12orf60	-0.06942	0.882747	0.99949
ENSG00000109881	CCDC34	0.0823794	0.882756	0.99949
ENSG00000164393	ADGRF2	0.107319	0.882777	0.99949
ENSG00000027869	SH2D2A	-0.0879527	0.882838	0.99949
ENSG00000204335	SP5	0.288528	0.882926	0.99949
ENSG00000087995	METTL2A	-0.0410415	0.883087	0.99949
ENSG00000075073	TACR2	-0.0525347	0.883119	0.99949
ENSG00000163793	DNAJC5G	-0.139054	0.883212	0.99949
ENSG00000143768	LEFTY2	0.170199	0.883226	0.99949
ENSG00000171236	LRG1	-0.0893611	0.883295	0.99949
ENSG00000116514	RNF19B	-0.0677736	0.883332	0.99949
ENSG00000109452	INPP4B	0.0742633	0.883362	0.99949
ENSG00000164061	BSN	-0.132989	0.883413	0.99949
ENSG00000185359	HGS	0.0422967	0.883414	0.99949
ENSG00000172346	CSDC2	0.125859	0.883475	0.99949
ENSG00000099800	TIMM13	0.0893679	0.883516	0.99949
ENSG00000162877	PM20D1	0.180602	0.883614	0.99949
ENSG00000072756	TRNT1	0.0463713	0.883715	0.99949
ENSG00000160606	TLCD1	-0.0722732	0.883728	0.99949
ENSG00000237353	PATE4	-0.0487143	0.883811	0.99949
ENSG00000172568	FNDC9	-0.118746	0.883856	0.99949
ENSG00000136436	CALCOCO2	0.0384305	0.883865	0.99949
ENSG00000118526	TCF21	0.139858	0.88393	0.99949
ENSG00000205869	KRTAP5-1	-0.260448	0.883931	0.99949
ENSG00000170471	RALGAPB	0.0452442	0.88394	0.99949
ENSG00000137699	TRIM29	-0.100285	0.883967	0.99949
ENSG00000198569	SLC34A3	-0.143372	0.883985	0.99949
ENSG00000279765	AC013394.1	-0.0682566	0.883989	0.99949
ENSG00000166710	B2M	-0.0783709	0.884008	0.99949
ENSG00000127366	TAS2R5	0.134448	0.884028	0.99949
ENSG00000011260	UTP18	0.0607105	0.884133	0.99949
ENSG00000198924	DCLRE1A	-0.0814766	0.884147	0.99949
ENSG00000108306	FBXL20	0.0401567	0.884151	0.99949
ENSG00000158022	TRIM63	-0.178773	0.884249	0.99949
ENSG00000173744	AGFG1	-0.0539878	0.88432	0.99949
ENSG00000087302	RTRAF	-0.0507718	0.884381	0.99949
ENSG00000124228	DDX27	-0.0468946	0.884428	0.99949
ENSG00000080815	PSEN1	0.0562878	0.884436	0.99949
ENSG00000131480	AOC2	0.079744	0.884471	0.99949
ENSG00000003756	RBM5	-0.0403728	0.884477	0.99949
ENSG00000174804	FZD4	-0.0472016	0.884482	0.99949
ENSG00000160471	COX6B2	-0.079184	0.88456	0.99949
ENSG00000242715	CCDC169	0.0395783	0.884585	0.99949
ENSG00000226763	SRRM5	0.112341	0.884651	0.99949
ENSG00000223510	CDRT15	0.130806	0.884689	0.99949
ENSG00000258417	AC100868.1	-0.117588	0.884738	0.99949
ENSG00000184368	MAP7D2	-0.14269	0.884779	0.99949
ENSG00000187944	C2orf66	0.110599	0.884972	0.99949
ENSG00000108479	GALK1	0.0684204	0.885029	0.99949
ENSG00000149115	TNKS1BP1	-0.078173	0.885054	0.99949
ENSG00000146856	AGBL3	-0.0737831	0.885124	0.99949
ENSG00000117408	IPO13	0.065205	0.885128	0.99949
ENSG00000152642	GPD1L	-0.0630022	0.885154	0.99949
ENSG00000050030	NEXMIF	0.103996	0.885183	0.99949
ENSG00000162461	SLC25A34	0.0694612	0.885275	0.99949
ENSG00000196458	ZNF605	-0.0719327	0.885304	0.99949
ENSG00000101825	MXRA5	0.297927	0.885329	0.99949
ENSG00000168101	NUDT16L1	-0.0581155	0.885338	0.99949
ENSG00000181143	MUC16	0.103102	0.885405	0.99949
ENSG00000127920	GNG11	0.225423	0.885478	0.99949
ENSG00000117013	KCNQ4	0.125098	0.885491	0.99949
ENSG00000143624	INTS3	-0.0379558	0.88553	0.99949
ENSG00000256060	TRAPPC2B	0.0738248	0.885549	0.99949
ENSG00000185220	PGBD2	-0.0502251	0.885567	0.99949
ENSG00000183354	KIAA2026	-0.0470987	0.885636	0.99949
ENSG00000169604	ANTXR1	-0.0666502	0.885676	0.99949
ENSG00000178951	ZBTB7A	-0.0492672	0.885698	0.99949
ENSG00000035141	FAM136A	0.0454986	0.885717	0.99949
ENSG00000145476	CYP4V2	0.0501109	0.885816	0.99949
ENSG00000143398	PIP5K1A	0.0399477	0.885833	0.99949
ENSG00000188163	FAM166A	0.0901851	0.885845	0.99949
ENSG00000049089	COL9A2	-0.123118	0.885867	0.99949
ENSG00000112651	MRPL2	0.0576949	0.885898	0.99949
ENSG00000137040	RANBP6	0.072407	0.885979	0.99949
ENSG00000213265	TSGA13	-0.170253	0.886044	0.99949
ENSG00000105556	MIER2	0.0752793	0.88616	0.99949
ENSG00000135472	FAIM2	-0.151405	0.886167	0.99949
ENSG00000204428	LY6G5C	-0.0635099	0.886233	0.99949
ENSG00000124159	MATN4	-0.169116	0.886233	0.99949
ENSG00000243716	NPIPB5	-0.0447746	0.886293	0.99949
ENSG00000137860	SLC28A2	-0.0659183	0.886296	0.99949
ENSG00000074842	MYDGF	0.065162	0.886308	0.99949
ENSG00000089012	SIRPG	-0.113283	0.886359	0.99949
ENSG00000196642	RABL6	-0.0648155	0.886408	0.99949
ENSG00000138107	ACTR1A	0.0314258	0.886411	0.99949
ENSG00000247746	USP51	0.0898751	0.886413	0.99949
ENSG00000094880	CDC23	-0.0544614	0.886455	0.99949
ENSG00000196408	NOXO1	-0.0976192	0.886503	0.99949
ENSG00000147164	SNX12	0.0442799	0.886514	0.99949
ENSG00000166801	FAM111A	0.049638	0.886634	0.99949
ENSG00000177853	ZNF518A	0.049636	0.886702	0.99949
ENSG00000167595	PROSER3	0.0372763	0.886706	0.99949
ENSG00000187239	FNBP1	0.0543603	0.886798	0.99949
ENSG00000153048	CARHSP1	-0.0567324	0.886882	0.99949
ENSG00000174038	C9orf131	-0.0739156	0.886904	0.99949
ENSG00000057757	PITHD1	-0.0464881	0.886952	0.99949
ENSG00000156150	ALX3	-0.0737813	0.886977	0.99949
ENSG00000182325	FBXL6	0.0813797	0.886985	0.99949
ENSG00000143498	TAF1A	0.0704533	0.887019	0.99949
ENSG00000162512	SDC3	0.0672356	0.88704	0.99949
ENSG00000138663	COPS4	0.0603177	0.887047	0.99949
ENSG00000198816	ZNF358	0.11443	0.88705	0.99949
ENSG00000164300	SERINC5	-0.0313622	0.887054	0.99949
ENSG00000146223	RPL7L1	-0.0244891	0.887135	0.99949
ENSG00000286015	CR589904.2	0.144531	0.887141	0.99949
ENSG00000196391	ZNF774	0.0550359	0.887215	0.99949
ENSG00000184434	LRRC19	0.0567642	0.887232	0.99949
ENSG00000113318	MSH3	0.0365503	0.887236	0.99949
ENSG00000143303	RRNAD1	0.0504587	0.88725	0.99949
ENSG00000135297	MTO1	0.0476919	0.887283	0.99949
ENSG00000106565	TMEM176B	-0.0818258	0.887286	0.99949
ENSG00000107338	SHB	0.0786314	0.887315	0.99949
ENSG00000106258	CYP3A5	-0.0405023	0.887367	0.99949
ENSG00000114405	C3orf14	0.111693	0.887391	0.99949
ENSG00000196584	XRCC2	0.0478834	0.887461	0.99949
ENSG00000165525	NEMF	-0.0590544	0.887484	0.99949
ENSG00000239306	RBM14	0.046025	0.8875	0.99949
ENSG00000157625	TAB3	0.045946	0.88752	0.99949
ENSG00000132432	SEC61G	-0.093873	0.887525	0.99949
ENSG00000100297	MCM5	-0.0630867	0.887582	0.99949
ENSG00000221855	TAS2R41	0.134435	0.887614	0.99949
ENSG00000167840	ZNF232	0.0811165	0.887664	0.99949
ENSG00000160193	WDR4	-0.0805221	0.887711	0.99949
ENSG00000124562	SNRPC	0.0411977	0.887737	0.99949
ENSG00000138629	UBL7	-0.0381061	0.887747	0.99949
ENSG00000172530	BANP	-0.0485182	0.887762	0.99949
ENSG00000197646	PDCD1LG2	-0.0794592	0.887791	0.99949
ENSG00000121966	CXCR4	0.073798	0.887877	0.99949
ENSG00000179604	CDC42EP4	-0.0601389	0.887924	0.99949
ENSG00000186684	CYP27C1	-0.0531102	0.887928	0.99949
ENSG00000254726	MEX3A	-0.160126	0.887956	0.99949
ENSG00000013503	POLR3B	-0.0593597	0.887991	0.99949
ENSG00000187094	CCK	0.266203	0.888026	0.99949
ENSG00000071189	SNX13	-0.0585358	0.888059	0.99949
ENSG00000167543	TP53I13	0.0645531	0.888205	0.99949
ENSG00000150676	CCDC83	0.111081	0.888237	0.99949
ENSG00000127533	F2RL3	0.0549466	0.888277	0.99949
ENSG00000130779	CLIP1	0.0272156	0.888289	0.99949
ENSG00000164674	SYTL3	0.0458134	0.888408	0.99949
ENSG00000178462	TUBAL3	0.286794	0.888437	0.99949
ENSG00000119899	SLC17A5	0.0769401	0.888538	0.99949
ENSG00000136811	ODF2	-0.0477511	0.888552	0.99949
ENSG00000154556	SORBS2	-0.0992906	0.888552	0.99949
ENSG00000197122	SRC	0.0630701	0.888559	0.99949
ENSG00000072682	P4HA2	0.054797	0.888687	0.99949
ENSG00000087077	TRIP6	-0.0700253	0.888745	0.99949
ENSG00000111262	KCNA1	0.113057	0.888751	0.99949
ENSG00000204442	FAM155A	0.123224	0.88876	0.99949
ENSG00000005238	FAM214B	-0.0558105	0.888764	0.99949
ENSG00000130734	ATG4D	0.0645331	0.88879	0.99949
ENSG00000186185	KIF18B	0.0761335	0.888858	0.99949
ENSG00000182613	OR2V2	0.0630136	0.88887	0.99949
ENSG00000161955	TNFSF13	-0.0747272	0.88889	0.99949
ENSG00000173621	LRFN4	0.0835058	0.888907	0.99949
ENSG00000135250	SRPK2	0.0523361	0.888979	0.99949
ENSG00000135956	TMEM127	0.0399276	0.889085	0.99949
ENSG00000204435	CSNK2B	0.0267287	0.88916	0.99949
ENSG00000112599	GUCA1B	-0.0552722	0.889221	0.99949
ENSG00000100453	GZMB	0.100679	0.889249	0.99949
ENSG00000110203	FOLR3	0.106734	0.889355	0.99949
ENSG00000105856	HBP1	0.069416	0.889361	0.99949
ENSG00000104774	MAN2B1	-0.0403685	0.889526	0.99949
ENSG00000174989	FBXW8	-0.0788813	0.889533	0.99949
ENSG00000204616	TRIM31	0.0885092	0.889547	0.99949
ENSG00000183145	RIPPLY3	0.0651809	0.889587	0.99949
ENSG00000168785	TSPAN5	0.0624459	0.889653	0.99949
ENSG00000232196	MTRNR2L4	-0.0650208	0.889663	0.99949
ENSG00000141552	ANAPC11	-0.0630192	0.889678	0.99949
ENSG00000181007	ZFP82	0.0406635	0.889714	0.99949
ENSG00000100146	SOX10	0.11712	0.889726	0.99949
ENSG00000168916	ZNF608	-0.096857	0.889729	0.99949
ENSG00000174231	PRPF8	0.0317664	0.889761	0.99949
ENSG00000123091	RNF11	-0.0383796	0.889787	0.99949
ENSG00000125877	ITPA	-0.0598783	0.889926	0.99949
ENSG00000152240	HAUS1	-0.0545721	0.889999	0.99949
ENSG00000141425	RPRD1A	-0.047507	0.890038	0.99949
ENSG00000122674	CCZ1	0.0441656	0.89008	0.99949
ENSG00000139613	SMARCC2	-0.0254825	0.890188	0.99949
ENSG00000062038	CDH3	0.073262	0.890309	0.99949
ENSG00000204371	EHMT2	-0.0751301	0.890384	0.99949
ENSG00000172667	ZMAT3	-0.039654	0.890431	0.99949
ENSG00000120805	ARL1	0.0582577	0.890548	0.99949
ENSG00000099331	MYO9B	-0.0401179	0.890559	0.99949
ENSG00000196341	OR8D1	-0.047826	0.890599	0.99949
ENSG00000087269	NOP14	-0.0460927	0.890602	0.99949
ENSG00000087008	ACOX3	-0.0651489	0.890674	0.99949
ENSG00000286264	AP001453.5	0.127298	0.890696	0.99949
ENSG00000167210	LOXHD1	-0.0974707	0.8907	0.99949
ENSG00000225950	NTF4	0.175304	0.890835	0.99949
ENSG00000147526	TACC1	0.0322434	0.89092	0.99949
ENSG00000183778	B3GALT5	0.10395	0.890937	0.99949
ENSG00000172650	AGAP5	-0.0669352	0.891199	0.99949
ENSG00000101842	VSIG1	-0.0882938	0.891229	0.99949
ENSG00000127578	WFIKKN1	-0.100035	0.891274	0.99949
ENSG00000113296	THBS4	0.100669	0.891438	0.99949
ENSG00000105879	CBLL1	0.0650983	0.891465	0.99949
ENSG00000222011	FAM185A	-0.0775902	0.891489	0.99949
ENSG00000171864	PRND	0.0884473	0.891518	0.99949
ENSG00000158428	CATIP	-0.0633375	0.891542	0.99949
ENSG00000013573	DDX11	0.0548185	0.891578	0.99949
ENSG00000105443	CYTH2	-0.0503499	0.891639	0.99949
ENSG00000108255	CRYBA1	0.0920218	0.891665	0.99949
ENSG00000142675	CNKSR1	0.0957153	0.891672	0.99949
ENSG00000188015	S100A3	-0.138256	0.89172	0.99949
ENSG00000146410	MTFR2	-0.0645188	0.891777	0.99949
ENSG00000151575	TEX9	0.0762827	0.891782	0.99949
ENSG00000213339	QTRT1	0.051192	0.891795	0.99949
ENSG00000069696	DRD4	-0.0905834	0.891819	0.99949
ENSG00000178445	GLDC	-0.0810679	0.891823	0.99949
ENSG00000255423	EBLN2	-0.0548273	0.891879	0.99949
ENSG00000137709	POU2F3	-0.0561312	0.891895	0.99949
ENSG00000164106	SCRG1	0.0495498	0.891907	0.99949
ENSG00000154240	CEP112	-0.0567674	0.892063	0.99949
ENSG00000165030	NFIL3	0.0658714	0.892116	0.99949
ENSG00000105669	COPE	0.0541522	0.892143	0.99949
ENSG00000178935	ZNF552	-0.0465116	0.892189	0.99949
ENSG00000110047	EHD1	0.0845318	0.892306	0.99949
ENSG00000143198	MGST3	0.0331943	0.89242	0.99949
ENSG00000133433	GSTT2B	-0.13028	0.892497	0.99949
ENSG00000123689	G0S2	0.0904769	0.892526	0.99949
ENSG00000074370	ATP2A3	-0.0571959	0.892529	0.99949
ENSG00000116521	SCAMP3	0.0612406	0.892536	0.99949
ENSG00000102384	CENPI	0.0470368	0.892562	0.99949
ENSG00000006747	SCIN	-0.0494681	0.892567	0.99949
ENSG00000283526	PRRT1B	0.102859	0.892679	0.99949
ENSG00000260851	AC010542.3	-0.106361	0.892719	0.99949
ENSG00000144182	LIPT1	0.0586684	0.89273	0.99949
ENSG00000004961	HCCS	-0.0525568	0.892762	0.99949
ENSG00000205268	PDE7A	-0.0492688	0.892819	0.99949
ENSG00000178229	ZNF543	0.0524989	0.892841	0.99949
ENSG00000196437	ZNF569	-0.0535322	0.892848	0.99949
ENSG00000129472	RAB2B	-0.0481519	0.892859	0.99949
ENSG00000101951	PAGE4	-0.347189	0.892896	0.99949
ENSG00000197992	CLEC9A	-0.0708476	0.893026	0.99949
ENSG00000167676	PLIN4	-0.0817055	0.893073	0.99949
ENSG00000135749	PCNX2	0.0414369	0.8931	0.99949
ENSG00000159871	LYPD5	0.0582293	0.893119	0.99949
ENSG00000154217	PITPNC1	0.0560847	0.89314	0.99949
ENSG00000130957	FBP2	0.244527	0.893206	0.99949
ENSG00000198062	POTEH	-0.0721939	0.893221	0.99949
ENSG00000062370	ZNF112	0.110293	0.893262	0.99949
ENSG00000103351	CLUAP1	0.0642999	0.893305	0.99949
ENSG00000128274	A4GALT	0.0677379	0.893358	0.99949
ENSG00000126016	AMOT	-0.0924258	0.893372	0.99949
ENSG00000130309	COLGALT1	-0.0470278	0.893445	0.99949
ENSG00000166289	PLEKHF1	-0.102541	0.89361	0.99949
ENSG00000065833	ME1	0.0669129	0.893727	0.99949
ENSG00000163673	DCLK3	-0.119583	0.893739	0.99949
ENSG00000177455	CD19	0.105522	0.89376	0.99949
ENSG00000174749	FAM241A	0.0528705	0.893766	0.99949
ENSG00000285218	AC026316.4	0.0707457	0.893831	0.99949
ENSG00000186973	FAM183A	-0.0782296	0.893881	0.99949
ENSG00000258830	AC137834.1	-0.19081	0.893884	0.99949
ENSG00000132465	JCHAIN	0.147181	0.893895	0.99949
ENSG00000205857	NANOGNB	0.0922492	0.894029	0.99949
ENSG00000121578	B4GALT4	-0.0449208	0.894045	0.99949
ENSG00000165066	NKX6-3	0.241345	0.894076	0.99949
ENSG00000226174	TEX22	0.128766	0.894094	0.99949
ENSG00000160211	G6PD	-0.047161	0.894116	0.99949
ENSG00000082213	C5orf22	-0.0413647	0.89423	0.99949
ENSG00000164825	DEFB1	0.134945	0.894344	0.99949
ENSG00000170222	ADPRM	-0.072258	0.894397	0.99949
ENSG00000180008	SOCS4	-0.0475627	0.894415	0.99949
ENSG00000157087	ATP2B2	-0.118891	0.89445	0.99949
ENSG00000135776	ABCB10	-0.0794426	0.894548	0.99949
ENSG00000206538	VGLL3	-0.0428863	0.894604	0.99949
ENSG00000198556	ZNF789	0.0469162	0.894658	0.99949
ENSG00000105472	CLEC11A	0.0967426	0.894665	0.99949
ENSG00000186910	SERPINA11	-0.110647	0.894695	0.99949
ENSG00000134698	AGO4	-0.0495343	0.89471	0.99949
ENSG00000005810	MYCBP2	-0.0336579	0.894876	0.99949
ENSG00000137492	THAP12	0.0616816	0.894927	0.99949
ENSG00000121749	TBC1D15	0.0829114	0.894964	0.99949
ENSG00000100625	SIX4	-0.0845924	0.894966	0.99949
ENSG00000123444	KBTBD4	-0.0497507	0.894986	0.99949
ENSG00000116406	EDEM3	-0.0587	0.895104	0.99949
ENSG00000112699	GMDS	-0.0587146	0.895157	0.99949
ENSG00000143641	GALNT2	0.0428649	0.895217	0.99949
ENSG00000078618	NRDC	0.0620437	0.895329	0.99949
ENSG00000094841	UPRT	-0.0434564	0.895336	0.99949
ENSG00000180245	RRH	0.138688	0.895347	0.99949
ENSG00000136950	ARPC5L	0.0511178	0.895412	0.99949
ENSG00000240694	PNMA2	-0.0772818	0.895519	0.99949
ENSG00000132823	OSER1	0.0550262	0.895541	0.99949
ENSG00000052126	PLEKHA5	-0.0449436	0.895561	0.99949
ENSG00000196553	CCDC196	0.13614	0.895573	0.99949
ENSG00000186529	CYP4F3	-0.0766221	0.895576	0.99949
ENSG00000148541	FAM13C	-0.0883017	0.895605	0.99949
ENSG00000125285	SOX21	0.10725	0.895614	0.99949
ENSG00000132768	DPH2	-0.0492492	0.895617	0.99949
ENSG00000118418	HMGN3	-0.0742552	0.895654	0.99949
ENSG00000127554	GFER	-0.0781607	0.89569	0.99949
ENSG00000127191	TRAF2	-0.0597067	0.895701	0.99949
ENSG00000131373	HACL1	0.0546904	0.895806	0.99949
ENSG00000125430	HS3ST3B1	-0.0716691	0.89583	0.99949
ENSG00000197006	METTL9	-0.0701151	0.895841	0.99949
ENSG00000108691	CCL2	-0.0683058	0.895841	0.99949
ENSG00000184345	IQCF2	-0.137791	0.895844	0.99949
ENSG00000198807	PAX9	-0.0890175	0.895896	0.99949
ENSG00000165516	KLHDC2	0.0652842	0.8959	0.99949
ENSG00000106609	TMEM248	0.0311866	0.895901	0.99949
ENSG00000168824	NSG1	-0.0918459	0.895928	0.99949
ENSG00000131351	HAUS8	-0.0357141	0.896009	0.99949
ENSG00000169926	KLF13	0.0399086	0.896045	0.99949
ENSG00000172468	HSFY1	-0.0741089	0.896095	0.99949
ENSG00000136010	ALDH1L2	-0.0559556	0.896155	0.99949
ENSG00000198570	RD3	-0.0522312	0.89618	0.99949
ENSG00000177463	NR2C2	0.0360124	0.896254	0.99949
ENSG00000136699	SMPD4	0.039382	0.896268	0.99949
ENSG00000166123	GPT2	0.0625345	0.896368	0.99949
ENSG00000162300	ZFPL1	0.0403216	0.896406	0.99949
ENSG00000164405	UQCRQ	-0.0428069	0.896415	0.99949
ENSG00000076258	FMO4	0.0882823	0.896437	0.99949
ENSG00000177732	SOX12	-0.07419	0.896448	0.99949
ENSG00000083857	FAT1	0.0496144	0.896598	0.99949
ENSG00000104497	SNX16	-0.0769798	0.896695	0.99949
ENSG00000087510	TFAP2C	0.0708337	0.896715	0.99949
ENSG00000115211	EIF2B4	0.0406823	0.896779	0.99949
ENSG00000151552	QDPR	0.0417707	0.896837	0.99949
ENSG00000206579	XKR4	-0.0692037	0.896899	0.99949
ENSG00000268902	CSAG2	0.205526	0.896901	0.99949
ENSG00000118402	ELOVL4	-0.190864	0.896959	0.99949
ENSG00000115310	RTN4	0.047733	0.89699	0.99949
ENSG00000156931	VPS8	-0.0668847	0.897062	0.99949
ENSG00000166619	BLCAP	-0.0498589	0.897068	0.99949
ENSG00000142279	WTIP	-0.032383	0.897072	0.99949
ENSG00000011332	DPF1	0.0584388	0.897126	0.99949
ENSG00000018625	ATP1A2	0.0833955	0.897153	0.99949
ENSG00000103269	RHBDL1	-0.0968356	0.897186	0.99949
ENSG00000167645	YIF1B	-0.0547481	0.897195	0.99949
ENSG00000204315	FKBPL	0.0588202	0.897222	0.99949
ENSG00000126012	KDM5C	-0.0333508	0.897249	0.99949
ENSG00000185028	LRRC14B	-0.302806	0.897255	0.99949
ENSG00000141337	ARSG	0.0404197	0.897349	0.99949
ENSG00000132792	CTNNBL1	0.0406201	0.897411	0.99949
ENSG00000106384	MOGAT3	0.0529867	0.897447	0.99949
ENSG00000092841	MYL6	-0.0397947	0.897449	0.99949
ENSG00000166106	ADAMTS15	-0.232421	0.897553	0.99949
ENSG00000186806	VSIG10L	0.0853046	0.897686	0.99949
ENSG00000175395	ZNF25	-0.0674992	0.897841	0.99949
ENSG00000188674	C2orf80	-0.0872895	0.897878	0.99949
ENSG00000112655	PTK7	-0.0635903	0.897892	0.99949
ENSG00000142192	APP	-0.0429585	0.897945	0.99949
ENSG00000182405	PGBD4	-0.0314569	0.89806	0.99949
ENSG00000064270	ATP2C2	0.0808806	0.898066	0.99949
ENSG00000166689	PLEKHA7	-0.0900587	0.898099	0.99949
ENSG00000165264	NDUFB6	0.0780088	0.898152	0.99949
ENSG00000198105	ZNF248	0.0781176	0.898276	0.99949
ENSG00000242515	UGT1A10	0.247287	0.898318	0.99949
ENSG00000146802	TMEM168	-0.0632975	0.898464	0.99949
ENSG00000165487	MICU2	0.0636196	0.898493	0.99949
ENSG00000048028	USP28	0.0563573	0.898521	0.99949
ENSG00000196562	SULF2	-0.046367	0.898579	0.99949
ENSG00000186790	FOXE3	-0.271781	0.898592	0.99949
ENSG00000165633	VSTM4	-0.0721836	0.898613	0.99949
ENSG00000173221	GLRX	0.0475404	0.898744	0.99949
ENSG00000145545	SRD5A1	0.0340122	0.898791	0.99949
ENSG00000075292	ZNF638	0.057234	0.898803	0.99949
ENSG00000186280	KDM4D	0.152761	0.898841	0.99949
ENSG00000176531	PHLDB3	0.0581531	0.898843	0.99949
ENSG00000090674	MCOLN1	0.0480744	0.898881	0.99949
ENSG00000197363	ZNF517	0.0581701	0.898888	0.99949
ENSG00000072840	EVC	0.0839367	0.898931	0.99949
ENSG00000162494	LRRC38	-0.0919168	0.898953	0.99949
ENSG00000148826	NKX6-2	-0.105797	0.899038	0.99949
ENSG00000057593	F7	0.236751	0.899241	0.99949
ENSG00000279000	OR10A6	-0.0604288	0.899254	0.99949
ENSG00000146842	TMEM209	-0.0501512	0.899256	0.99949
ENSG00000100227	POLDIP3	0.0400039	0.899301	0.99949
ENSG00000111077	TNS2	-0.0784087	0.899578	0.99949
ENSG00000204923	FBXO48	-0.0426517	0.899604	0.99949
ENSG00000143319	ISG20L2	0.0404276	0.899608	0.99949
ENSG00000139734	DIAPH3	0.0713658	0.899612	0.99949
ENSG00000120437	ACAT2	-0.0658911	0.899629	0.99949
ENSG00000166681	BEX3	0.101372	0.899632	0.99949
ENSG00000165506	DNAAF2	-0.0616919	0.899633	0.99949
ENSG00000186393	KRT26	0.116093	0.899634	0.99949
ENSG00000140478	GOLGA6D	0.1249	0.899672	0.99949
ENSG00000065802	ASB1	-0.0541164	0.899683	0.99949
ENSG00000038427	VCAN	-0.0627418	0.899732	0.99949
ENSG00000181619	GPR135	0.0659974	0.899761	0.99949
ENSG00000005100	DHX33	0.0359113	0.899918	0.99949
ENSG00000274559	CU639417.1	-0.106524	0.899938	0.99949
ENSG00000138738	PRDM5	0.0473308	0.900033	0.99949
ENSG00000124490	CRISP2	-0.120859	0.90013	0.99949
ENSG00000214102	WEE2	0.0792957	0.900198	0.99949
ENSG00000118292	C1orf54	-0.0753919	0.900327	0.99949
ENSG00000185164	NOMO2	-0.0512485	0.900344	0.99949
ENSG00000088543	C3orf18	-0.0491744	0.900461	0.99949
ENSG00000125846	ZNF133	0.0520131	0.900593	0.99949
ENSG00000184076	UQCR10	-0.0456038	0.900632	0.99949
ENSG00000116752	BCAS2	0.0532512	0.900717	0.99949
ENSG00000114107	CEP70	0.088099	0.90074	0.99949
ENSG00000124523	SIRT5	-0.0817064	0.900743	0.99949
ENSG00000161939	RNASEK-C17orf49	-0.0871088	0.90082	0.99949
ENSG00000109158	GABRA4	0.138036	0.900907	0.99949
ENSG00000196233	LCOR	-0.039862	0.900944	0.99949
ENSG00000147383	NSDHL	0.0674048	0.900977	0.99949
ENSG00000137947	GTF2B	-0.0601675	0.901007	0.99949
ENSG00000118369	USP35	-0.0591158	0.901022	0.99949
ENSG00000123131	PRDX4	-0.0555716	0.901069	0.99949
ENSG00000165953	SERPINA12	0.189461	0.901178	0.99949
ENSG00000105255	FSD1	0.0781554	0.901183	0.99949
ENSG00000137075	RNF38	-0.035766	0.901222	0.99949
ENSG00000100351	GRAP2	-0.0902559	0.901233	0.99949
ENSG00000116138	DNAJC16	0.0417838	0.901257	0.99949
ENSG00000117114	ADGRL2	0.0744026	0.901318	0.99949
ENSG00000119703	ZC2HC1C	0.04252	0.901336	0.99949
ENSG00000142319	SLC6A3	-0.159131	0.901465	0.99949
ENSG00000145248	SLC10A4	0.149001	0.901584	0.99949
ENSG00000103310	ZP2	0.048077	0.901712	0.99949
ENSG00000205808	PLPP6	-0.0648466	0.901821	0.99949
ENSG00000101986	ABCD1	-0.0570207	0.901823	0.99949
ENSG00000104823	ECH1	-0.0517854	0.901852	0.99949
ENSG00000109790	KLHL5	0.0440926	0.901861	0.99949
ENSG00000102934	PLLP	-0.0960843	0.901887	0.99949
ENSG00000163013	FBXO41	0.0763279	0.901902	0.99949
ENSG00000100731	PCNX1	-0.0582938	0.901911	0.99949
ENSG00000234511	C5orf58	0.0746968	0.901954	0.99949
ENSG00000283267	FAM237B	-0.141247	0.902019	0.99949
ENSG00000213619	NDUFS3	0.0409749	0.902041	0.99949
ENSG00000091128	LAMB4	0.106059	0.902089	0.99949
ENSG00000179431	FJX1	0.0793478	0.902138	0.99949
ENSG00000103319	EEF2K	-0.0412906	0.902142	0.99949
ENSG00000013561	RNF14	0.0623619	0.902158	0.99949
ENSG00000179934	CCR8	-0.152726	0.902297	0.99949
ENSG00000146955	RAB19	-0.040767	0.902312	0.99949
ENSG00000139146	SINHCAF	-0.0287402	0.902374	0.99949
ENSG00000007255	TRAPPC6A	-0.0749937	0.902422	0.99949
ENSG00000108106	UBE2S	0.0579568	0.902425	0.99949
ENSG00000119041	GTF3C3	0.0405892	0.902474	0.99949
ENSG00000135926	TMBIM1	0.039707	0.902507	0.99949
ENSG00000011590	ZBTB32	0.0762553	0.902518	0.99949
ENSG00000205707	ETFRF1	0.0773369	0.902556	0.99949
ENSG00000100150	DEPDC5	0.0321162	0.902617	0.99949
ENSG00000145833	DDX46	-0.0463627	0.902657	0.99949
ENSG00000137571	SLCO5A1	0.0884331	0.902723	0.99949
ENSG00000136754	ABI1	-0.0507074	0.902749	0.99949
ENSG00000164002	EXO5	-0.0528615	0.902801	0.99949
ENSG00000163602	RYBP	-0.0615827	0.902806	0.99949
ENSG00000140836	ZFHX3	-0.0404852	0.902815	0.99949
ENSG00000277117	FP565260.3	0.0960792	0.902921	0.99949
ENSG00000213901	SLC23A3	0.0584367	0.902958	0.99949
ENSG00000165572	KBTBD6	-0.0437716	0.902975	0.99949
ENSG00000007545	CRAMP1	-0.0538423	0.903112	0.99949
ENSG00000006327	TNFRSF12A	0.0650013	0.903225	0.99949
ENSG00000106078	COBL	-0.0865216	0.903268	0.99949
ENSG00000172830	SSH3	-0.0701137	0.903393	0.99949
ENSG00000185753	CXorf38	-0.0352408	0.903414	0.99949
ENSG00000179909	ZNF154	-0.0530254	0.903444	0.99949
ENSG00000169379	ARL13B	-0.044673	0.903544	0.99949
ENSG00000138592	USP8	-0.0509462	0.90356	0.99949
ENSG00000135974	C2orf49	-0.0397796	0.903566	0.99949
ENSG00000048462	TNFRSF17	0.11944	0.903595	0.99949
ENSG00000204681	GABBR1	0.0523385	0.903609	0.99949
ENSG00000064205	CCN5	0.0486046	0.903623	0.99949
ENSG00000177646	ACAD9	0.0330058	0.903647	0.99949
ENSG00000101353	MROH8	-0.0906133	0.903691	0.99949
ENSG00000105610	KLF1	0.11024	0.903773	0.99949
ENSG00000136535	TBR1	0.08052	0.903783	0.99949
ENSG00000124279	FASTKD3	0.0737786	0.903787	0.99949
ENSG00000144407	PTH2R	-0.0423998	0.903839	0.99949
ENSG00000107669	ATE1	0.0679063	0.903843	0.99949
ENSG00000185634	SHC4	0.0366606	0.903857	0.99949
ENSG00000054938	CHRDL2	-0.1088	0.903885	0.99949
ENSG00000175662	TOM1L2	0.046859	0.903935	0.99949
ENSG00000110801	PSMD9	0.029261	0.904041	0.99949
ENSG00000171448	ZBTB26	0.0469991	0.90409	0.99949
ENSG00000115091	ACTR3	-0.0558795	0.90415	0.99949
ENSG00000115840	SLC25A12	0.0487355	0.904181	0.99949
ENSG00000088854	C20orf194	0.0425971	0.904196	0.99949
ENSG00000100526	CDKN3	0.100306	0.904214	0.99949
ENSG00000214643	DEFB133	0.222113	0.904341	0.99949
ENSG00000179134	SAMD4B	0.0433531	0.90436	0.99949
ENSG00000221887	HMSD	-0.11541	0.904362	0.99949
ENSG00000106399	RPA3	-0.0408261	0.904378	0.99949
ENSG00000111481	COPZ1	0.0405002	0.904394	0.99949
ENSG00000116574	RHOU	-0.0388325	0.904407	0.99949
ENSG00000131462	TUBG1	0.057339	0.904572	0.99949
ENSG00000172000	ZNF556	-0.0651466	0.904684	0.99949
ENSG00000180921	FAM83H	0.0800382	0.904725	0.99949
ENSG00000184389	A3GALT2	-0.0957705	0.904812	0.99949
ENSG00000257767	AC002996.1	-0.111464	0.904892	0.99949
ENSG00000073792	IGF2BP2	-0.0584969	0.904911	0.99949
ENSG00000071073	MGAT4A	-0.0501975	0.904987	0.99949
ENSG00000214087	ARL16	0.0366048	0.905121	0.99949
ENSG00000186310	NAP1L3	-0.163039	0.90513	0.99949
ENSG00000107159	CA9	0.161558	0.905266	0.99949
ENSG00000015153	YAF2	0.0384462	0.905301	0.99949
ENSG00000248383	PCDHAC1	0.0740933	0.905333	0.99949
ENSG00000120215	MLANA	0.044642	0.905363	0.99949
ENSG00000169946	ZFPM2	-0.0663157	0.905376	0.99949
ENSG00000182158	CREB3L2	0.0355249	0.905379	0.99949
ENSG00000241973	PI4KA	-0.0288565	0.905382	0.99949
ENSG00000286905	AC108488.2	-0.064565	0.905404	0.99949
ENSG00000179520	SLC17A8	0.144381	0.905427	0.99949
ENSG00000173559	NABP1	-0.0563917	0.905446	0.99949
ENSG00000204147	ASAH2B	-0.0510475	0.90551	0.99949
ENSG00000066926	FECH	-0.0376733	0.905579	0.99949
ENSG00000065361	ERBB3	-0.0342649	0.905725	0.99949
ENSG00000168509	HJV	-0.14161	0.905762	0.99949
ENSG00000157181	ODR4	-0.0521135	0.905785	0.99949
ENSG00000075151	EIF4G3	0.0324535	0.905837	0.99949
ENSG00000196507	TCEAL3	0.050576	0.905881	0.99949
ENSG00000130638	ATXN10	-0.0378906	0.905933	0.99949
ENSG00000126107	HECTD3	0.0370638	0.90599	0.99949
ENSG00000164256	PRDM9	0.0732018	0.905995	0.99949
ENSG00000105127	AKAP8	0.0379912	0.906081	0.99949
ENSG00000168497	CAVIN2	-0.0582375	0.906147	0.99949
ENSG00000163218	PGLYRP4	0.19204	0.906245	0.99949
ENSG00000168275	COA6	0.0712949	0.906251	0.99949
ENSG00000121764	HCRTR1	0.0894289	0.906269	0.99949
ENSG00000099917	MED15	0.0343809	0.906285	0.99949
ENSG00000108878	CACNG1	0.142938	0.906329	0.99949
ENSG00000131849	ZNF132	-0.060656	0.90638	0.99949
ENSG00000100485	SOS2	0.0506396	0.906387	0.99949
ENSG00000120915	EPHX2	-0.0667465	0.90641	0.99949
ENSG00000154678	PDE1C	-0.0809683	0.90643	0.99949
ENSG00000205863	C1QTNF9B	0.135721	0.906436	0.99949
ENSG00000101335	MYL9	-0.065165	0.906454	0.99949
ENSG00000180957	PITPNB	0.0439318	0.906526	0.99949
ENSG00000203814	H2BC18	-0.0430988	0.906617	0.99949
ENSG00000019505	SYT13	-0.11294	0.90667	0.99949
ENSG00000043462	LCP2	0.0588447	0.906676	0.99949
ENSG00000197771	MCMBP	-0.0424688	0.906715	0.99949
ENSG00000147813	NAPRT	-0.0568249	0.90684	0.99949
ENSG00000204519	ZNF551	-0.0486981	0.906879	0.99949
ENSG00000282034	AC106886.6	0.0384412	0.906924	0.99949
ENSG00000011052	NME1-NME2	-0.250183	0.906932	0.99949
ENSG00000162191	UBXN1	0.0281314	0.906933	0.99949
ENSG00000121964	GTDC1	-0.0539969	0.906992	0.99949
ENSG00000167914	GSDMA	-0.0687778	0.907049	0.99949
ENSG00000172366	MCRIP2	-0.0537536	0.907091	0.99949
ENSG00000143748	NVL	0.0302476	0.907103	0.99949
ENSG00000108528	SLC25A11	-0.0459553	0.907142	0.99949
ENSG00000124541	RRP36	0.0352763	0.907229	0.99949
ENSG00000157593	SLC35B2	0.0671641	0.907362	0.99949
ENSG00000250423	KIAA1210	-0.0894088	0.907366	0.99949
ENSG00000197223	C1D	0.0692562	0.907408	0.99949
ENSG00000113838	TBCCD1	0.0428911	0.907414	0.99949
ENSG00000232653	GOLGA8N	-0.0544488	0.907437	0.99949
ENSG00000167112	TRUB2	-0.0328098	0.907442	0.99949
ENSG00000170876	TMEM43	0.0274513	0.907561	0.99949
ENSG00000137845	ADAM10	0.0409555	0.907661	0.99949
ENSG00000244731	C4A	0.0643936	0.90774	0.99949
ENSG00000112096	SOD2	-0.0737546	0.907777	0.99949
ENSG00000132716	DCAF8	0.0239997	0.907797	0.99949
ENSG00000122692	SMU1	0.03901	0.907855	0.99949
ENSG00000167767	KRT80	-0.0612798	0.907894	0.99949
ENSG00000145216	FIP1L1	-0.0404357	0.907902	0.99949
ENSG00000091640	SPAG7	0.0375512	0.907973	0.99949
ENSG00000140538	NTRK3	0.0499213	0.908019	0.99949
ENSG00000151657	KIN	-0.0423454	0.908023	0.99949
ENSG00000179178	TMEM125	-0.0950055	0.908026	0.99949
ENSG00000164430	CGAS	0.0407876	0.908044	0.99949
ENSG00000260428	SCX	0.0850256	0.908057	0.99949
ENSG00000162873	KLHDC8A	-0.184612	0.908096	0.99949
ENSG00000179938	GOLGA8J	-0.0533246	0.90812	0.99949
ENSG00000170790	OR10A2	0.0663347	0.908203	0.99949
ENSG00000171159	C9orf16	0.0669043	0.90822	0.99949
ENSG00000285447	ZNF883	-0.071763	0.9083	0.99949
ENSG00000186513	OR9Q2	0.127354	0.908305	0.99949
ENSG00000158714	SLAMF8	-0.058007	0.908364	0.99949
ENSG00000121067	SPOP	0.0285882	0.908388	0.99949
ENSG00000070019	GUCY2C	-0.0636109	0.908388	0.99949
ENSG00000261130	AC140504.1	0.174671	0.908431	0.99949
ENSG00000153406	NMRAL1	0.0493477	0.908437	0.99949
ENSG00000113263	ITK	0.0526559	0.90846	0.99949
ENSG00000144802	NFKBIZ	0.0706865	0.908464	0.99949
ENSG00000138430	OLA1	-0.0389559	0.908517	0.99949
ENSG00000164221	CCDC112	0.0690416	0.908526	0.99949
ENSG00000116199	FAM20B	0.028119	0.908592	0.99949
ENSG00000175262	C1orf127	-0.0499781	0.908628	0.99949
ENSG00000062716	VMP1	0.0361016	0.908688	0.99949
ENSG00000101752	MIB1	-0.0382591	0.908819	0.99949
ENSG00000160392	C19orf47	0.0396681	0.908881	0.99949
ENSG00000115368	WDR75	-0.0516745	0.908936	0.99949
ENSG00000150628	SPATA4	-0.0621985	0.90896	0.99949
ENSG00000152464	RPP38	0.0510024	0.909036	0.99949
ENSG00000092531	SNAP23	-0.0532799	0.909091	0.99949
ENSG00000167964	RAB26	-0.083121	0.90919	0.99949
ENSG00000141367	CLTC	0.0473963	0.909264	0.99949
ENSG00000286237	ARMCX5-GPRASP2	0.215615	0.909371	0.99949
ENSG00000177030	DEAF1	-0.0358137	0.909426	0.99949
ENSG00000105810	CDK6	0.0313401	0.909461	0.99949
ENSG00000128422	KRT17	-0.0746987	0.909503	0.99949
ENSG00000131188	PRR7	0.0680272	0.909509	0.99949
ENSG00000115255	REEP6	0.0713053	0.909538	0.99949
ENSG00000074582	BCS1L	0.0527544	0.909571	0.99949
ENSG00000203791	EEF1AKMT2	-0.0431479	0.909598	0.99949
ENSG00000187758	ADH1A	-0.163643	0.909606	0.99949
ENSG00000146063	TRIM41	-0.033857	0.909619	0.99949
ENSG00000053328	METTL24	-0.144203	0.909716	0.99949
ENSG00000092208	GEMIN2	-0.0481262	0.90972	0.99949
ENSG00000177666	PNPLA2	0.0524964	0.909749	0.99949
ENSG00000186451	SPATA12	-0.0627983	0.909759	0.99949
ENSG00000169704	GP9	-0.203942	0.909863	0.99949
ENSG00000179886	TIGD5	-0.0618697	0.909944	0.99949
ENSG00000160593	JAML	-0.0562974	0.910043	0.99949
ENSG00000006377	DLX6	0.0485206	0.910132	0.99949
ENSG00000182963	GJC1	0.0493833	0.910138	0.99949
ENSG00000171136	RLN3	-0.16298	0.910445	0.99949
ENSG00000125676	THOC2	0.0475053	0.910496	0.99949
ENSG00000198961	PJA2	0.0531828	0.910512	0.99949
ENSG00000134744	TUT4	0.039666	0.910541	0.99949
ENSG00000123636	BAZ2B	0.0446975	0.910613	0.99949
ENSG00000120992	LYPLA1	0.0466127	0.910655	0.99949
ENSG00000092203	TOX4	0.0296479	0.910674	0.99949
ENSG00000169989	TIGD4	-0.105981	0.910734	0.99949
ENSG00000175182	FAM131A	0.0449433	0.910748	0.99949
ENSG00000204347	BTBD17	0.207732	0.910755	0.99949
ENSG00000172031	EPHX4	0.0573765	0.91081	0.99949
ENSG00000187862	TTC24	0.129106	0.910866	0.99949
ENSG00000169047	IRS1	-0.0756752	0.910871	0.99949
ENSG00000162441	LZIC	-0.0456139	0.910897	0.99949
ENSG00000197576	HOXA4	0.141208	0.910952	0.99949
ENSG00000186591	UBE2H	-0.0438441	0.911079	0.99949
ENSG00000042286	AIFM2	0.0479971	0.91115	0.99949
ENSG00000173376	NDNF	-0.101522	0.911171	0.99949
ENSG00000135537	AFG1L	-0.0418052	0.911274	0.99949
ENSG00000126733	DACH2	-0.118	0.911314	0.99949
ENSG00000148334	PTGES2	0.0503637	0.911416	0.99949
ENSG00000101670	LIPG	0.0330578	0.911432	0.99949
ENSG00000103404	USP31	-0.0366824	0.911493	0.99949
ENSG00000162910	MRPL55	-0.0644884	0.911561	0.99949
ENSG00000135916	ITM2C	0.061575	0.91159	0.99949
ENSG00000142751	GPN2	-0.0500723	0.911595	0.99949
ENSG00000185818	NAT8L	-0.159026	0.911596	0.99949
ENSG00000065427	KARS1	0.0258195	0.911646	0.99949
ENSG00000130830	MPP1	0.0446575	0.911786	0.99949
ENSG00000188986	NELFB	-0.0483157	0.911798	0.99949
ENSG00000092010	PSME1	-0.0358438	0.91192	0.99949
ENSG00000119421	NDUFA8	0.0727488	0.911984	0.99949
ENSG00000274183	H2AB1	-0.177923	0.912235	0.99949
ENSG00000181693	OR8H1	-0.0602113	0.912243	0.99949
ENSG00000111229	ARPC3	-0.0444529	0.912287	0.99949
ENSG00000143341	HMCN1	-0.0941229	0.912299	0.99949
ENSG00000086544	ITPKC	-0.0418399	0.912316	0.99949
ENSG00000090432	MUL1	-0.0255444	0.912329	0.99949
ENSG00000105767	CADM4	-0.0642511	0.912411	0.99949
ENSG00000179364	PACS2	-0.0487327	0.912412	0.99949
ENSG00000213782	DDX47	0.0302478	0.912476	0.99949
ENSG00000169718	DUS1L	-0.0380739	0.912551	0.99949
ENSG00000188375	H3-5	0.101676	0.91256	0.99949
ENSG00000162444	RBP7	-0.0798793	0.912569	0.99949
ENSG00000282608	ADORA3	-0.115049	0.912602	0.99949
ENSG00000129197	RPAIN	0.021513	0.912685	0.99949
ENSG00000127481	UBR4	0.0420281	0.91271	0.99949
ENSG00000141985	SH3GL1	-0.0439547	0.912712	0.99949
ENSG00000145936	KCNMB1	0.0446336	0.912713	0.99949
ENSG00000132388	UBE2G1	-0.0463042	0.912737	0.99949
ENSG00000173578	XCR1	0.0631512	0.912752	0.99949
ENSG00000185127	C6orf120	0.0414784	0.91279	0.99949
ENSG00000214279	SCART1	-0.0383106	0.9128	0.99949
ENSG00000173366	AC097637.1	0.0934361	0.912819	0.99949
ENSG00000120696	KBTBD7	0.0495508	0.912914	0.99949
ENSG00000130255	RPL36	0.048612	0.91301	0.99949
ENSG00000256029	AL590560.2	-0.0479765	0.913072	0.99949
ENSG00000148468	FAM171A1	-0.0890005	0.913095	0.99949
ENSG00000123739	PLA2G12A	0.0464653	0.913131	0.99949
ENSG00000142409	ZNF787	-0.0480902	0.913149	0.99949
ENSG00000185674	LYG2	0.104493	0.913217	0.99949
ENSG00000205138	SDHAF1	-0.0603035	0.913225	0.99949
ENSG00000175920	DOK7	0.0742372	0.913329	0.99949
ENSG00000136628	EPRS1	0.0400615	0.913358	0.99949
ENSG00000168454	TXNDC2	-0.0926364	0.913405	0.99949
ENSG00000101849	TBL1X	-0.0407191	0.913485	0.99949
ENSG00000182154	MRPL41	-0.0511356	0.913498	0.99949
ENSG00000137494	ANKRD42	0.0339563	0.913582	0.99949
ENSG00000256087	ZNF432	0.0487912	0.913635	0.99949
ENSG00000164398	ACSL6	0.0539111	0.913807	0.99949
ENSG00000137648	TMPRSS4	0.0629142	0.913849	0.99949
ENSG00000275832	ARHGAP23	0.0690534	0.91407	0.99949
ENSG00000107295	SH3GL2	0.260533	0.914185	0.99949
ENSG00000170315	UBB	0.0500182	0.914287	0.99949
ENSG00000178343	SHISA3	0.222069	0.914298	0.99949
ENSG00000048471	SNX29	0.0398606	0.914334	0.99949
ENSG00000166225	FRS2	-0.0449301	0.914337	0.99949
ENSG00000136286	MYO1G	0.0464119	0.91436	0.99949
ENSG00000177025	C19orf18	-0.107357	0.914389	0.99949
ENSG00000128655	PDE11A	-0.0558156	0.914425	0.99949
ENSG00000104731	KLHDC4	0.0382498	0.914434	0.99949
ENSG00000119723	COQ6	0.0305556	0.914472	0.99949
ENSG00000184281	TSSC4	0.0461326	0.914515	0.99949
ENSG00000126251	GPR42	-0.087835	0.914535	0.99949
ENSG00000067798	NAV3	-0.0269001	0.914618	0.99949
ENSG00000176108	CHMP6	-0.0605801	0.914665	0.99949
ENSG00000172493	AFF1	0.0251224	0.914846	0.99949
ENSG00000170873	MTSS1	0.0413922	0.914871	0.99949
ENSG00000172461	FUT9	-0.0854816	0.915036	0.99949
ENSG00000174236	REP15	-0.159928	0.915145	0.99949
ENSG00000137563	GGH	-0.0822323	0.915185	0.99949
ENSG00000110427	KIAA1549L	0.077824	0.915191	0.99949
ENSG00000123595	RAB9A	0.0511057	0.915203	0.99949
ENSG00000156603	MED19	0.0334649	0.915308	0.99949
ENSG00000141098	GFOD2	-0.0322497	0.915364	0.99949
ENSG00000040341	STAU2	-0.0460773	0.915382	0.99949
ENSG00000114686	MRPL3	0.031743	0.915408	0.99949
ENSG00000163517	HDAC11	-0.0690312	0.915491	0.99949
ENSG00000113273	ARSB	0.0287589	0.915669	0.99949
ENSG00000167822	OR8J3	-0.258716	0.91571	0.99949
ENSG00000231989	PPP1R2B	-0.116495	0.915717	0.99949
ENSG00000196154	S100A4	0.0393955	0.915801	0.99949
ENSG00000260097	SPDYE6	0.0564727	0.915837	0.99949
ENSG00000099365	STX1B	0.0617206	0.915869	0.99949
ENSG00000182836	PLCXD3	0.0623723	0.915922	0.99949
ENSG00000165113	GKAP1	-0.04859	0.916043	0.99949
ENSG00000196510	ANAPC7	0.0305434	0.916173	0.99949
ENSG00000156925	ZIC3	-0.0697438	0.916182	0.99949
ENSG00000154478	GPR26	0.261421	0.916184	0.99949
ENSG00000180329	CCDC43	0.0347062	0.916203	0.99949
ENSG00000158691	ZSCAN12	0.0453754	0.91623	0.99949
ENSG00000119596	YLPM1	0.0323763	0.916268	0.99949
ENSG00000214513	NOTO	0.0568602	0.916338	0.99949
ENSG00000123338	NCKAP1L	0.0316237	0.916393	0.99949
ENSG00000109323	MANBA	0.0422149	0.916409	0.99949
ENSG00000179397	CATSPERE	-0.0665021	0.916418	0.99949
ENSG00000162174	ASRGL1	0.0348188	0.916445	0.99949
ENSG00000108344	PSMD3	-0.0294842	0.91648	0.99949
ENSG00000102178	UBL4A	0.0492945	0.916551	0.99949
ENSG00000177201	OR2T12	-0.0372511	0.916615	0.99949
ENSG00000012822	CALCOCO1	-0.0274814	0.916694	0.99949
ENSG00000107537	PHYH	-0.0476781	0.916756	0.99949
ENSG00000161692	DBF4B	0.0356446	0.916801	0.99949
ENSG00000183878	UTY	0.132459	0.916802	0.99949
ENSG00000136689	IL1RN	0.0667362	0.91684	0.99949
ENSG00000104059	FAM189A1	0.229695	0.916894	0.99949
ENSG00000100341	PNPLA5	0.0500388	0.916942	0.99949
ENSG00000143434	SEMA6C	-0.0677379	0.916949	0.99949
ENSG00000189007	ADAT2	-0.0363191	0.916977	0.99949
ENSG00000140262	TCF12	-0.030685	0.917005	0.99949
ENSG00000069812	HES2	-0.049261	0.917025	0.99949
ENSG00000255150	EID3	-0.0652555	0.917072	0.99949
ENSG00000213658	LAT	0.0517882	0.917104	0.99949
ENSG00000177694	NAALADL2	0.0615046	0.917106	0.99949
ENSG00000151967	SCHIP1	0.0378589	0.917219	0.99949
ENSG00000163914	RHO	-0.2049	0.917271	0.99949
ENSG00000171124	FUT3	-0.0547365	0.917334	0.99949
ENSG00000172057	ORMDL3	-0.0449671	0.917337	0.99949
ENSG00000239789	MRPS17	-0.0361195	0.917394	0.99949
ENSG00000146425	DYNLT1	-0.0355469	0.917428	0.99949
ENSG00000183765	CHEK2	0.0497736	0.917471	0.99949
ENSG00000166025	AMOTL1	0.0702699	0.91749	0.99949
ENSG00000064995	TAF11	0.0257117	0.917512	0.99949
ENSG00000124593	AL365205.1	0.0661485	0.91752	0.99949
ENSG00000095203	EPB41L4B	0.072173	0.917522	0.99949
ENSG00000132793	LPIN3	0.0461384	0.917545	0.99949
ENSG00000182111	ZNF716	0.0566275	0.917679	0.99949
ENSG00000198517	MAFK	0.0448443	0.917684	0.99949
ENSG00000108883	EFTUD2	0.0258628	0.917749	0.99949
ENSG00000147364	FBXO25	0.0611446	0.917945	0.99949
ENSG00000093010	COMT	0.0445722	0.917964	0.99949
ENSG00000186891	TNFRSF18	-0.0634783	0.918113	0.99949
ENSG00000185947	ZNF267	0.049107	0.918154	0.99949
ENSG00000102007	PLP2	-0.0301228	0.918193	0.99949
ENSG00000267673	FDX2	-0.0793719	0.918202	0.99949
ENSG00000113966	ARL6	-0.0737277	0.918226	0.99949
ENSG00000139579	NABP2	0.0359978	0.91824	0.99949
ENSG00000085721	RRN3	0.0459515	0.918339	0.99949
ENSG00000126091	ST3GAL3	-0.0235531	0.918422	0.99949
ENSG00000111679	PTPN6	-0.0348631	0.918529	0.99949
ENSG00000171132	PRKCE	0.0363362	0.918534	0.99949
ENSG00000172324	OR5A2	-0.0339118	0.918847	0.99949
ENSG00000162496	DHRS3	0.0454434	0.918863	0.99949
ENSG00000068489	PRR11	0.0272076	0.918903	0.99949
ENSG00000169313	P2RY12	-0.0959164	0.918905	0.99949
ENSG00000168453	HR	0.0812371	0.918969	0.99949
ENSG00000274523	RCC1L	0.0359051	0.919049	0.99949
ENSG00000087884	AAMDC	-0.0338933	0.919062	0.99949
ENSG00000041515	MYO16	-0.0643498	0.919155	0.99949
ENSG00000154447	SH3RF1	0.0382167	0.919209	0.99949
ENSG00000080709	KCNN2	0.0697366	0.91921	0.99949
ENSG00000132024	CC2D1A	-0.0417653	0.919218	0.99949
ENSG00000113946	CLDN16	0.0763634	0.919239	0.99949
ENSG00000152953	STK32B	0.0983107	0.919489	0.99949
ENSG00000105464	GRIN2D	-0.0836841	0.919511	0.99949
ENSG00000167670	CHAF1A	0.0385781	0.919514	0.99949
ENSG00000179262	RAD23A	-0.0370956	0.919565	0.99949
ENSG00000122386	ZNF205	0.0624403	0.919589	0.99949
ENSG00000065600	PACC1	0.0377064	0.919631	0.99949
ENSG00000135473	PAN2	-0.0415704	0.91968	0.99949
ENSG00000154274	C4orf19	0.0420199	0.919697	0.99949
ENSG00000168306	ACOX2	0.0859594	0.919727	0.99949
ENSG00000166105	GLB1L3	-0.031731	0.919845	0.99949
ENSG00000066468	FGFR2	-0.0578325	0.919882	0.99949
ENSG00000020426	MNAT1	-0.0666393	0.919918	0.99949
ENSG00000130827	PLXNA3	-0.0459894	0.91997	0.99949
ENSG00000183780	SLC35F3	-0.155161	0.920074	0.99949
ENSG00000185189	NRBP2	-0.0500502	0.920074	0.99949
ENSG00000169221	TBC1D10B	0.0353937	0.920076	0.99949
ENSG00000159348	CYB5R1	0.0298508	0.920102	0.99949
ENSG00000176798	OR51L1	-0.0372665	0.920169	0.99949
ENSG00000169689	CENPX	0.0485808	0.920216	0.99949
ENSG00000164379	FOXQ1	0.0542422	0.920234	0.99949
ENSG00000185467	KPNA7	-0.066556	0.920306	0.99949
ENSG00000166562	SEC11C	0.0488484	0.920316	0.99949
ENSG00000159708	LRRC36	-0.0638919	0.920376	0.99949
ENSG00000242950	ERVW-1	0.019849	0.92039	0.99949
ENSG00000288380	AC118281.1	0.121644	0.920399	0.99949
ENSG00000105254	TBCB	-0.0371796	0.920585	0.99949
ENSG00000267120	AD000671.2	0.0999075	0.920645	0.99949
ENSG00000072958	AP1M1	-0.0240703	0.920682	0.99949
ENSG00000175906	ARL4D	-0.0784998	0.92072	0.99949
ENSG00000132958	TPTE2	-0.0876705	0.920759	0.99949
ENSG00000008382	MPND	-0.0573627	0.920816	0.99949
ENSG00000104953	TLE6	0.170338	0.920841	0.99949
ENSG00000140682	TGFB1I1	0.0558577	0.920896	0.99949
ENSG00000198689	SLC9A6	0.0328438	0.920909	0.99949
ENSG00000100003	SEC14L2	0.0738022	0.920925	0.99949
ENSG00000187166	H1-7	0.148484	0.920926	0.99949
ENSG00000124380	SNRNP27	-0.0428471	0.920927	0.99949
ENSG00000198844	ARHGEF15	-0.0829368	0.920972	0.99949
ENSG00000150995	ITPR1	0.03681	0.920975	0.99949
ENSG00000152785	BMP3	0.062138	0.921013	0.99949
ENSG00000078018	MAP2	-0.0884629	0.92103	0.99949
ENSG00000126583	PRKCG	0.0753107	0.921067	0.99949
ENSG00000136045	PWP1	-0.0271396	0.921071	0.99949
ENSG00000197601	FAR1	0.0434813	0.921379	0.99949
ENSG00000242612	DECR2	-0.0554774	0.92146	0.99949
ENSG00000204248	COL11A2	-0.0738533	0.92147	0.99949
ENSG00000203950	RTL8A	-0.0380074	0.921491	0.99949
ENSG00000257355	AC008770.1	0.201002	0.921546	0.99949
ENSG00000198911	SREBF2	-0.0310637	0.921591	0.99949
ENSG00000122787	AKR1D1	0.0714187	0.921664	0.99949
ENSG00000112769	LAMA4	0.0320225	0.921754	0.99949
ENSG00000145888	GLRA1	0.0603633	0.921754	0.99949
ENSG00000110455	ACCS	0.0558467	0.921768	0.99949
ENSG00000144893	MED12L	0.0517925	0.921796	0.99949
ENSG00000134830	C5AR2	-0.0422433	0.92181	0.99949
ENSG00000118217	ATF6	0.0463273	0.921876	0.99949
ENSG00000143409	MINDY1	-0.0437539	0.921976	0.99949
ENSG00000049239	H6PD	-0.0291664	0.922019	0.99949
ENSG00000198168	SVIP	0.0416518	0.922066	0.99949
ENSG00000267477	AC008481.3	-0.193334	0.922122	0.99949
ENSG00000085185	BCORL1	-0.0440303	0.922159	0.99949
ENSG00000182791	CCDC87	-0.091556	0.922168	0.99949
ENSG00000161133	USP41	-0.109562	0.922176	0.99949
ENSG00000119915	ELOVL3	0.118428	0.922231	0.99949
ENSG00000168143	FAM83B	0.0401502	0.922257	0.99949
ENSG00000125445	MRPS7	0.0349284	0.922295	0.99949
ENSG00000163909	HEYL	0.14071	0.922305	0.99949
ENSG00000144597	EAF1	0.0502251	0.922348	0.99949
ENSG00000099840	IZUMO4	0.0725966	0.92242	0.99949
ENSG00000133424	LARGE1	0.0342367	0.922481	0.99949
ENSG00000096070	BRPF3	-0.0482761	0.922557	0.99949
ENSG00000140406	TLNRD1	0.0406538	0.92268	0.99949
ENSG00000173226	IQCB1	0.0388226	0.922696	0.99949
ENSG00000187796	CARD9	0.072226	0.922719	0.99949
ENSG00000266094	RASSF5	0.0421153	0.922723	0.99949
ENSG00000113384	GOLPH3	0.0259933	0.922846	0.99949
ENSG00000198301	SDAD1	0.0376445	0.922886	0.99949
ENSG00000154734	ADAMTS1	0.0567697	0.922889	0.99949
ENSG00000081019	RSBN1	0.0423732	0.92295	0.99949
ENSG00000145284	SCD5	0.0310836	0.922968	0.99949
ENSG00000160408	ST6GALNAC6	0.0390872	0.922968	0.99949
ENSG00000164749	HNF4G	0.080179	0.922996	0.99949
ENSG00000159763	PIP	-0.082488	0.923098	0.99949
ENSG00000181588	MEX3D	0.0462177	0.923119	0.99949
ENSG00000121406	ZNF549	0.0276168	0.923177	0.99949
ENSG00000171180	OR2M4	0.0291108	0.92329	0.99949
ENSG00000157600	TMEM164	-0.0303418	0.923299	0.99949
ENSG00000203811	H3C14	-0.0419261	0.923331	0.99949
ENSG00000203852	H3C15	-0.0419261	0.923331	0.99949
ENSG00000149534	MS4A2	0.0442197	0.923353	0.99949
ENSG00000115474	KCNJ13	-0.0392715	0.923354	0.99949
ENSG00000221996	OR52B4	0.174705	0.923391	0.99949
ENSG00000100884	CPNE6	-0.0879356	0.92343	0.99949
ENSG00000155085	AK9	-0.0418622	0.923476	0.99949
ENSG00000137960	GIPC2	-0.0905586	0.923487	0.99949
ENSG00000036828	CASR	-0.0303975	0.923497	0.99949
ENSG00000197372	ZNF675	0.0267795	0.923549	0.99949
ENSG00000080802	CNOT4	-0.0243744	0.923561	0.99949
ENSG00000104432	IL7	-0.0508281	0.923566	0.99949
ENSG00000161654	LSM12	-0.0237014	0.923584	0.99949
ENSG00000119397	CNTRL	0.0314916	0.923634	0.99949
ENSG00000117360	PRPF3	-0.0221522	0.923635	0.99949
ENSG00000196184	OR10J1	0.0633857	0.923748	0.99949
ENSG00000163322	ABRAXAS1	-0.0236478	0.923757	0.99949
ENSG00000006283	CACNA1G	0.0700653	0.923772	0.99949
ENSG00000081760	AACS	0.0291609	0.923782	0.99949
ENSG00000087191	PSMC5	0.0259012	0.923802	0.99949
ENSG00000240972	MIF	-0.0449671	0.923853	0.99949
ENSG00000168556	ING2	0.0314259	0.923866	0.99949
ENSG00000138303	ASCC1	-0.0230238	0.923976	0.99949
ENSG00000183020	AP2A2	0.0280727	0.924005	0.99949
ENSG00000243989	ACY1	0.0370819	0.924047	0.99949
ENSG00000232237	ASCL5	0.163799	0.924095	0.99949
ENSG00000203783	PRR9	0.0703013	0.924119	0.99949
ENSG00000286231	AL445423.3	-0.222177	0.924143	0.99949
ENSG00000162627	SNX7	0.0743203	0.924173	0.99949
ENSG00000156140	ADAMTS3	-0.178565	0.924237	0.99949
ENSG00000160318	CLDND2	-0.0686878	0.924238	0.99949
ENSG00000186566	GPATCH8	0.0268525	0.924247	0.99949
ENSG00000146013	GFRA3	0.204041	0.924296	0.99949
ENSG00000089289	IGBP1	0.0247085	0.924322	0.99949
ENSG00000149182	ARFGAP2	-0.0333125	0.924396	0.99949
ENSG00000151292	CSNK1G3	-0.057386	0.924423	0.99949
ENSG00000111684	LPCAT3	0.0248537	0.924433	0.99949
ENSG00000136026	CKAP4	-0.0455265	0.924448	0.99949
ENSG00000085063	CD59	0.0229219	0.924463	0.99949
ENSG00000257057	C11orf97	0.0951626	0.924465	0.99949
ENSG00000215883	CYB5RL	0.0271887	0.924534	0.99949
ENSG00000184828	ZBTB7C	-0.0610165	0.924564	0.99949
ENSG00000174672	BRSK2	0.0787414	0.924766	0.99949
ENSG00000181817	LSM10	-0.0447233	0.924767	0.99949
ENSG00000115446	UNC50	0.0491064	0.924899	0.99949
ENSG00000156411	ATP5MPL	0.0297474	0.924904	0.99949
ENSG00000259823	LYPD8	-0.0975929	0.924941	0.99949
ENSG00000161048	NAPEPLD	-0.0297091	0.924948	0.99949
ENSG00000182362	YBEY	-0.0472749	0.924959	0.99949
ENSG00000094916	CBX5	0.0321632	0.925103	0.99949
ENSG00000163563	MNDA	0.0587744	0.925129	0.99949
ENSG00000103154	NECAB2	0.0700489	0.925139	0.99949
ENSG00000169967	MAP3K2	-0.0333958	0.925234	0.99949
ENSG00000100065	CARD10	-0.0514966	0.925263	0.99949
ENSG00000158528	PPP1R9A	-0.0624114	0.925267	0.99949
ENSG00000267561	AC093155.3	0.0781428	0.925295	0.99949
ENSG00000145826	LECT2	0.0487411	0.925303	0.99949
ENSG00000117614	SYF2	-0.0350881	0.925306	0.99949
ENSG00000276644	DACH1	0.0449633	0.925323	0.99949
ENSG00000153157	SYCP2L	0.0677105	0.925335	0.99949
ENSG00000086827	ZW10	0.0355413	0.925361	0.99949
ENSG00000130713	EXOSC2	-0.0278594	0.925398	0.99949
ENSG00000137770	CTDSPL2	-0.0262773	0.92546	0.99949
ENSG00000258644	SYNJ2BP-COX16	0.15845	0.925516	0.99949
ENSG00000144199	FAHD2B	-0.0629959	0.925536	0.99949
ENSG00000250565	ATP6V1E2	-0.0592749	0.925572	0.99949
ENSG00000124939	SCGB2A1	0.158192	0.925602	0.99949
ENSG00000107816	LZTS2	0.050618	0.925637	0.99949
ENSG00000137204	SLC22A7	0.113659	0.925645	0.99949
ENSG00000143442	POGZ	0.0199157	0.925659	0.99949
ENSG00000108381	ASPA	0.0266964	0.925682	0.99949
ENSG00000077721	UBE2A	0.0427727	0.925791	0.99949
ENSG00000133422	MORC2	0.0327173	0.925851	0.99949
ENSG00000198874	TYW1	0.0309632	0.925884	0.99949
ENSG00000171161	ZNF672	-0.0325137	0.925924	0.99949
ENSG00000082074	FYB1	-0.0520527	0.926007	0.99949
ENSG00000115524	SF3B1	-0.0433625	0.926032	0.99949
ENSG00000136944	LMX1B	0.057121	0.926033	0.99949
ENSG00000116985	BMP8B	-0.0406459	0.926053	0.99949
ENSG00000005175	RPAP3	0.0411414	0.926085	0.99949
ENSG00000177873	ZNF619	0.0268474	0.926118	0.99949
ENSG00000006453	BAIAP2L1	-0.0288373	0.926124	0.99949
ENSG00000155621	C9orf85	-0.0417702	0.926154	0.99949
ENSG00000184209	SNRNP35	-0.0268593	0.926263	0.99949
ENSG00000131686	CA6	-0.0367152	0.926312	0.99949
ENSG00000006576	PHTF2	-0.0386304	0.926418	0.99949
ENSG00000188223	AD000671.1	0.213135	0.92643	0.99949
ENSG00000198758	EPS8L3	-0.107031	0.926459	0.99949
ENSG00000253910	PCDHGB2	-0.0823252	0.926526	0.99949
ENSG00000187833	C2orf78	-0.153206	0.926585	0.99949
ENSG00000134827	TCN1	0.0478833	0.926589	0.99949
ENSG00000164609	SLU7	-0.0341315	0.926653	0.99949
ENSG00000179119	SPTY2D1	-0.0330379	0.926656	0.99949
ENSG00000013306	SLC25A39	-0.0377474	0.926665	0.99949
ENSG00000065268	WDR18	-0.0454783	0.926709	0.99949
ENSG00000114416	FXR1	0.0383696	0.926861	0.99949
ENSG00000138944	SHISAL1	0.0986147	0.926871	0.99949
ENSG00000131080	EDA2R	0.06163	0.926872	0.99949
ENSG00000156381	ANKRD9	-0.0347344	0.926881	0.99949
ENSG00000143314	MRPL24	-0.0285306	0.926927	0.99949
ENSG00000019169	MARCO	0.056599	0.926955	0.99949
ENSG00000176909	MAMSTR	-0.0890928	0.927015	0.99949
ENSG00000172534	HCFC1	0.0283333	0.927022	0.99949
ENSG00000125611	CHCHD5	-0.0501903	0.92706	0.99949
ENSG00000274419	TBC1D3D	-0.231155	0.927063	0.99949
ENSG00000140254	DUOXA1	-0.0667135	0.927112	0.99949
ENSG00000107831	FGF8	0.0389117	0.927136	0.99949
ENSG00000174292	TNK1	-0.0708002	0.927148	0.99949
ENSG00000287856	AL445524.2	-0.0571425	0.927156	0.99949
ENSG00000132938	MTUS2	0.077807	0.927377	0.99949
ENSG00000130508	PXDN	0.06976	0.927421	0.99949
ENSG00000183287	CCBE1	0.0375591	0.927429	0.99949
ENSG00000135111	TBX3	-0.0825487	0.927434	0.99949
ENSG00000117174	ZNHIT6	0.0321751	0.927476	0.99949
ENSG00000140450	ARRDC4	-0.0307229	0.927486	0.99949
ENSG00000106367	AP1S1	0.0449636	0.927493	0.99949
ENSG00000178928	TPRX1	0.169333	0.927515	0.99949
ENSG00000204120	GIGYF2	-0.0271264	0.927564	0.99949
ENSG00000143669	LYST	-0.0498292	0.927574	0.99949
ENSG00000149124	GLYAT	-0.0393403	0.927598	0.99949
ENSG00000213139	CRYGS	0.0673818	0.927718	0.99949
ENSG00000101230	ISM1	-0.140905	0.927744	0.99949
ENSG00000204711	C9orf135	-0.0836685	0.927749	0.99949
ENSG00000064115	TM7SF3	0.0294704	0.927751	0.99949
ENSG00000152454	AC010326.1	-0.0660033	0.927767	0.99949
ENSG00000178690	DYNAP	0.0242539	0.927808	0.99949
ENSG00000168124	OR1F1	-0.119208	0.927832	0.99949
ENSG00000237515	SHISA9	-0.0388334	0.927965	0.99949
ENSG00000025156	HSF2	-0.06101	0.928063	0.99949
ENSG00000197238	H4C11	0.0584334	0.928087	0.99949
ENSG00000226288	OR52I2	0.0815329	0.928091	0.99949
ENSG00000188522	FAM83G	0.0482676	0.928102	0.99949
ENSG00000213578	CPLX3	-0.0791667	0.928151	0.99949
ENSG00000196353	CPNE4	0.0863156	0.928158	0.99949
ENSG00000104450	SPAG1	-0.036774	0.928306	0.99949
ENSG00000278637	H4C1	-0.0829865	0.928317	0.99949
ENSG00000151117	TMEM86A	-0.0628378	0.928321	0.99949
ENSG00000068383	INPP5A	-0.0396842	0.928352	0.99949
ENSG00000164053	ATRIP	-0.0321256	0.928353	0.99949
ENSG00000146083	RNF44	0.0331707	0.928415	0.99949
ENSG00000092607	TBX15	-0.168911	0.928544	0.99949
ENSG00000173511	VEGFB	0.0367719	0.92856	0.99949
ENSG00000148942	SLC5A12	-0.0310345	0.928563	0.99949
ENSG00000087116	ADAMTS2	-0.0617051	0.92858	0.99949
ENSG00000177556	ATOX1	-0.0248571	0.92858	0.99949
ENSG00000167748	KLK1	-0.106264	0.928587	0.99949
ENSG00000099910	KLHL22	-0.0245073	0.928711	0.99949
ENSG00000168676	KCTD19	0.037855	0.928796	0.99949
ENSG00000255690	TRIL	0.0894212	0.929029	0.99949
ENSG00000072110	ACTN1	-0.0289881	0.929034	0.99949
ENSG00000177688	SUMO4	0.047354	0.929069	0.99949
ENSG00000151687	ANKAR	0.0396741	0.929137	0.99949
ENSG00000140832	MARVELD3	0.0315436	0.929152	0.99949
ENSG00000101213	PTK6	-0.0446306	0.929191	0.99949
ENSG00000070018	LRP6	0.0617932	0.929364	0.99949
ENSG00000184788	SATL1	0.0286827	0.92948	0.99949
ENSG00000159086	PAXBP1	0.029944	0.929523	0.99949
ENSG00000105993	DNAJB6	0.0309054	0.929551	0.99949
ENSG00000187581	COX8C	0.152454	0.929593	0.99949
ENSG00000177324	BEND2	0.0528326	0.929614	0.99949
ENSG00000105928	GSDME	0.0361179	0.929642	0.99949
ENSG00000186265	BTLA	-0.0527388	0.92971	0.99949
ENSG00000116809	ZBTB17	0.0349683	0.929756	0.99949
ENSG00000157778	PSMG3	-0.0279675	0.929801	0.99949
ENSG00000169981	ZNF35	0.0530341	0.929807	0.99949
ENSG00000062194	GPBP1	-0.0453788	0.929843	0.99949
ENSG00000109072	VTN	0.0609128	0.929884	0.99949
ENSG00000135164	DMTF1	0.0336389	0.929951	0.99949
ENSG00000167930	FAM234A	-0.0348093	0.929978	0.99949
ENSG00000198908	BHLHB9	0.0706972	0.93003	0.99949
ENSG00000085982	USP40	-0.03414	0.930043	0.99949
ENSG00000182521	TBPL2	0.0619316	0.930056	0.99949
ENSG00000185567	AHNAK2	0.0619699	0.9301	0.99949
ENSG00000030419	IKZF2	0.0508552	0.930127	0.99949
ENSG00000161031	PGLYRP2	-0.120693	0.930183	0.99949
ENSG00000241476	SSX2	-0.0628989	0.930223	0.99949
ENSG00000167562	ZNF701	0.0218787	0.930297	0.99949
ENSG00000186130	ZBTB6	-0.0571671	0.930337	0.99949
ENSG00000075624	ACTB	0.0338907	0.930351	0.99949
ENSG00000119977	TCTN3	-0.0367003	0.930374	0.99949
ENSG00000238205	MPC1L	-0.112765	0.930376	0.99949
ENSG00000127666	TICAM1	-0.0453273	0.930401	0.99949
ENSG00000011485	PPP5C	-0.0373028	0.930424	0.99949
ENSG00000109572	CLCN3	0.0291541	0.930432	0.99949
ENSG00000204583	LRCOL1	0.125349	0.930477	0.99949
ENSG00000053254	FOXN3	0.025062	0.930518	0.99949
ENSG00000102595	UGGT2	0.0363352	0.930568	0.99949
ENSG00000141564	RPTOR	0.035463	0.930706	0.99949
ENSG00000149269	PAK1	-0.0361094	0.93071	0.99949
ENSG00000262209	PCDHGB3	0.0994945	0.930745	0.99949
ENSG00000187045	TMPRSS6	0.0819121	0.930757	0.99949
ENSG00000278535	DHRS11	0.0345454	0.93077	0.99949
ENSG00000092295	TGM1	-0.0522031	0.930876	0.99949
ENSG00000179152	TCAIM	0.0363534	0.930999	0.99949
ENSG00000186352	ANKRD37	0.0349643	0.931014	0.99949
ENSG00000146233	CYP39A1	-0.0874084	0.931074	0.99949
ENSG00000176160	HSF5	-0.0778635	0.931099	0.99949
ENSG00000131061	ZNF341	0.0479137	0.931199	0.99949
ENSG00000180626	ZNF594	0.0477814	0.931239	0.99949
ENSG00000090339	ICAM1	0.0494966	0.931274	0.99949
ENSG00000101109	STK4	-0.0441784	0.931308	0.99949
ENSG00000163900	TMEM41A	0.0232202	0.931312	0.99949
ENSG00000147485	PXDNL	-0.0924762	0.931371	0.99949
ENSG00000100949	RABGGTA	0.0315189	0.931532	0.99949
ENSG00000204472	AIF1	-0.0472739	0.931561	0.99949
ENSG00000110077	MS4A6A	-0.0419656	0.931576	0.99949
ENSG00000139438	FAM222A	-0.0529088	0.931657	0.99949
ENSG00000144410	CPO	-0.176453	0.931727	0.99949
ENSG00000138670	RASGEF1B	0.0290864	0.931862	0.99949
ENSG00000204394	VARS1	-0.033555	0.931873	0.99949
ENSG00000138336	TET1	-0.0780846	0.931891	0.99949
ENSG00000131037	EPS8L1	-0.0648423	0.931961	0.99949
ENSG00000162604	TM2D1	-0.0353876	0.932088	0.99949
ENSG00000141431	ASXL3	0.048513	0.932094	0.99949
ENSG00000177212	OR2T33	-0.0346436	0.932198	0.99949
ENSG00000173852	DPY19L1	-0.0501894	0.932209	0.99949
ENSG00000184451	CCR10	-0.076322	0.932267	0.99949
ENSG00000162852	CNST	-0.0411725	0.932292	0.99949
ENSG00000129167	TPH1	-0.0662014	0.93243	0.99949
ENSG00000164978	NUDT2	-0.0577249	0.932436	0.99949
ENSG00000055044	NOP58	-0.0312906	0.932522	0.99949
ENSG00000162959	MEMO1	-0.0283688	0.932557	0.99949
ENSG00000188921	HACD4	-0.0253646	0.932595	0.99949
ENSG00000184574	LPAR5	-0.0543587	0.932603	0.99949
ENSG00000163737	PF4	-0.146969	0.932674	0.99949
ENSG00000168032	ENTPD3	0.0517523	0.932714	0.99949
ENSG00000159388	BTG2	-0.0358821	0.932715	0.99949
ENSG00000167716	WDR81	-0.0338219	0.932716	0.99949
ENSG00000275126	H4C13	-0.0922341	0.932751	0.99949
ENSG00000152127	MGAT5	-0.027104	0.932755	0.99949
ENSG00000285085	AL662884.4	0.124375	0.932769	0.99949
ENSG00000176473	WDR25	-0.0265586	0.932774	0.99949
ENSG00000133687	TMTC1	0.0564894	0.932974	0.99949
ENSG00000087301	TXNDC16	-0.0442842	0.933001	0.99949
ENSG00000162994	CLHC1	-0.0503568	0.933102	0.99949
ENSG00000177106	EPS8L2	0.0525993	0.933111	0.99949
ENSG00000028310	BRD9	0.0232668	0.933174	0.99949
ENSG00000266728	AC015688.4	-0.169107	0.933192	0.99949
ENSG00000186564	FOXD2	-0.0513222	0.93324	0.99949
ENSG00000161281	COX7A1	-0.0859853	0.933244	0.99949
ENSG00000131409	LRRC4B	-0.111102	0.933307	0.99949
ENSG00000162522	KIAA1522	-0.0510152	0.933355	0.99949
ENSG00000284691	AC073111.4	0.0585841	0.933424	0.99949
ENSG00000138660	AP1AR	-0.0525144	0.933495	0.99949
ENSG00000148832	PAOX	-0.0598421	0.933579	0.99949
ENSG00000140577	CRTC3	-0.0310074	0.933622	0.99949
ENSG00000163319	MRPS18C	-0.0326337	0.933633	0.99949
ENSG00000188070	C11orf95	-0.0571361	0.933669	0.99949
ENSG00000132128	LRRC41	-0.0269408	0.933679	0.99949
ENSG00000164168	TMEM184C	0.019397	0.933755	0.99949
ENSG00000134755	DSC2	0.051145	0.933822	0.99949
ENSG00000136710	CCDC115	-0.0273968	0.93384	0.99949
ENSG00000114124	GRK7	-0.0477322	0.933852	0.99949
ENSG00000141446	ESCO1	0.0288887	0.933899	0.99949
ENSG00000078399	HOXA9	0.103209	0.933949	0.99949
ENSG00000181264	TLCD5	0.0363743	0.934044	0.99949
ENSG00000157514	TSC22D3	-0.0415204	0.934068	0.99949
ENSG00000284337	AC013271.1	0.052892	0.93412	0.99949
ENSG00000126457	PRMT1	-0.0232605	0.934188	0.99949
ENSG00000255730	AC011462.1	-0.0595663	0.934254	0.99949
ENSG00000124782	RREB1	0.019177	0.934289	0.99949
ENSG00000164077	MON1A	-0.0258732	0.934329	0.99949
ENSG00000111642	CHD4	0.0304937	0.934462	0.99949
ENSG00000138079	SLC3A1	-0.0412029	0.934512	0.99949
ENSG00000182782	HCAR2	0.0399588	0.934527	0.99949
ENSG00000179588	ZFPM1	0.0504266	0.934537	0.99949
ENSG00000155111	CDK19	-0.0264569	0.934568	0.99949
ENSG00000141401	IMPA2	0.0231616	0.934589	0.99949
ENSG00000099992	TBC1D10A	-0.04612	0.934597	0.99949
ENSG00000060558	GNA15	-0.0389796	0.934655	0.99949
ENSG00000270379	HEATR9	0.050991	0.934722	0.99949
ENSG00000132470	ITGB4	-0.0510176	0.934777	0.99949
ENSG00000163660	CCNL1	0.045309	0.934785	0.99949
ENSG00000107625	DDX50	0.03744	0.934848	0.99949
ENSG00000164897	TMUB1	-0.030978	0.934861	0.99949
ENSG00000198026	ZNF335	0.0215651	0.93487	0.99949
ENSG00000183691	NOG	0.0703365	0.934901	0.99949
ENSG00000198482	ZNF808	-0.030042	0.935184	0.99949
ENSG00000180901	KCTD2	0.0378956	0.935227	0.99949
ENSG00000172320	OR5A1	0.0283214	0.935278	0.99949
ENSG00000164076	CAMKV	-0.148321	0.93535	0.99949
ENSG00000178150	ZNF114	-0.0456461	0.935359	0.99949
ENSG00000160285	LSS	-0.0406002	0.935373	0.99949
ENSG00000258790	AL121594.1	0.116641	0.935389	0.99949
ENSG00000204176	SYT15	0.0290664	0.935396	0.99949
ENSG00000020922	MRE11	-0.0301913	0.935425	0.99949
ENSG00000108443	RPS6KB1	-0.0230993	0.935468	0.99949
ENSG00000189280	GJB5	-0.0739884	0.935672	0.99949
ENSG00000121335	PRB2	0.107904	0.935726	0.99949
ENSG00000159239	AC005041.1	-0.0237059	0.935726	0.99949
ENSG00000139675	HNRNPA1L2	-0.0422388	0.935734	0.99949
ENSG00000108561	C1QBP	0.0341945	0.935789	0.99949
ENSG00000163347	CLDN1	-0.0462619	0.935818	0.99949
ENSG00000167216	KATNAL2	-0.0237682	0.935823	0.99949
ENSG00000152192	POU4F1	0.199206	0.935886	0.99949
ENSG00000074603	DPP8	-0.0258988	0.935912	0.99949
ENSG00000052841	TTC17	-0.0257413	0.935928	0.99949
ENSG00000212993	POU5F1B	0.032842	0.93602	0.99949
ENSG00000283930	AL117339.5	0.0264613	0.936042	0.99949
ENSG00000124177	CHD6	-0.0255254	0.936065	0.99949
ENSG00000086289	EPDR1	-0.0502461	0.936072	0.99949
ENSG00000205832	C16orf96	0.0656815	0.936247	0.99949
ENSG00000091656	ZFHX4	-0.0513998	0.936258	0.99949
ENSG00000151422	FER	-0.0269621	0.936297	0.99949
ENSG00000147697	GSDMC	-0.0504497	0.936299	0.99949
ENSG00000164796	CSMD3	0.0237689	0.936423	0.99949
ENSG00000148719	DNAJB12	0.0235865	0.936449	0.99949
ENSG00000189143	CLDN4	-0.0532257	0.936486	0.99949
ENSG00000139637	C12orf10	-0.0320029	0.936549	0.99949
ENSG00000105971	CAV2	0.0337002	0.936608	0.99949
ENSG00000137054	POLR1E	-0.0403181	0.93661	0.99949
ENSG00000166965	RCCD1	0.0327451	0.936657	0.99949
ENSG00000165023	DIRAS2	0.0610493	0.936662	0.99949
ENSG00000165716	DIPK1B	-0.044766	0.936687	0.99949
ENSG00000167005	NUDT21	0.0188831	0.9367	0.99949
ENSG00000166317	SYNPO2L	-0.0454004	0.936812	0.99949
ENSG00000258465	AL139011.2	-0.0913315	0.936822	0.99949
ENSG00000187147	RNF220	-0.0353468	0.936833	0.99949
ENSG00000197361	FBXL22	0.0463755	0.936844	0.99949
ENSG00000198455	ZXDB	-0.0353045	0.936888	0.99949
ENSG00000184254	ALDH1A3	-0.0533093	0.936956	0.99949
ENSG00000155090	KLF10	0.0352521	0.936965	0.99949
ENSG00000284922	AP000812.5	-0.0811038	0.936983	0.99949
ENSG00000108510	MED13	0.0336239	0.936994	0.99949
ENSG00000101638	ST8SIA5	-0.0349013	0.937004	0.99949
ENSG00000204217	BMPR2	-0.0256703	0.937035	0.99949
ENSG00000157450	RNF111	-0.034105	0.937052	0.99949
ENSG00000140506	LMAN1L	0.0699932	0.937128	0.99949
ENSG00000227124	ZNF717	-0.0325301	0.937137	0.99949
ENSG00000205670	SMIM11A	0.0187673	0.937169	0.99949
ENSG00000140950	MEAK7	-0.0238441	0.937203	0.99949
ENSG00000162068	NTN3	-0.0683865	0.937237	0.99949
ENSG00000188277	C15orf62	-0.0456772	0.937299	0.99949
ENSG00000176040	TMPRSS7	0.0922939	0.937316	0.99949
ENSG00000204130	RUFY2	-0.034103	0.937331	0.99949
ENSG00000278463	H2AC4	0.0853035	0.937345	0.99949
ENSG00000164484	TMEM200A	0.0560852	0.937475	0.99949
ENSG00000197563	PIGN	-0.0263964	0.937504	0.99949
ENSG00000182446	NPLOC4	0.0222879	0.937518	0.99949
ENSG00000100012	SEC14L3	0.0473397	0.937546	0.99949
ENSG00000165233	CARD19	-0.0379114	0.937553	0.99949
ENSG00000204392	LSM2	0.0388059	0.937559	0.99949
ENSG00000187627	RGPD1	0.0647567	0.937673	0.99949
ENSG00000174807	CD248	0.139556	0.937719	0.99949
ENSG00000111859	NEDD9	0.0380713	0.937736	0.99949
ENSG00000109684	CLNK	0.0516364	0.937736	0.99949
ENSG00000099866	MADCAM1	0.0684371	0.93782	0.99949
ENSG00000161671	EMC10	0.0336148	0.937911	0.99949
ENSG00000155875	SAXO1	0.0383231	0.93793	0.99949
ENSG00000109944	JHY	-0.0245541	0.937978	0.99949
ENSG00000109674	NEIL3	-0.0699125	0.938136	0.99949
ENSG00000112697	TMEM30A	0.0336402	0.938202	0.99949
ENSG00000146216	TTBK1	0.0901338	0.93834	0.99949
ENSG00000146701	MDH2	-0.0263927	0.938373	0.99949
ENSG00000175792	RUVBL1	-0.0289312	0.938542	0.99949
ENSG00000261740	BOLA2-SMG1P6	0.0334681	0.938693	0.99949
ENSG00000144285	SCN1A	-0.0283342	0.938783	0.99949
ENSG00000075234	TTC38	-0.0307457	0.938819	0.99949
ENSG00000166228	PCBD1	0.0231279	0.938878	0.99949
ENSG00000138764	CCNG2	-0.0389734	0.938958	0.99949
ENSG00000120784	ZFP30	0.0346908	0.938983	0.99949
ENSG00000182271	TMIGD1	0.113078	0.938995	0.99949
ENSG00000197818	SLC9A8	0.0365564	0.939036	0.99949
ENSG00000069482	GAL	0.0855996	0.939043	0.99949
ENSG00000157303	SUSD3	0.0399026	0.939057	0.99949
ENSG00000205754	SLCO1B7	0.0694368	0.939088	0.99949
ENSG00000148053	NTRK2	-0.0774877	0.939097	0.99949
ENSG00000196074	SYCP2	0.0396201	0.939198	0.99949
ENSG00000144028	SNRNP200	-0.017201	0.939258	0.99949
ENSG00000142619	PADI3	-0.0771929	0.939292	0.99949
ENSG00000133318	RTN3	-0.0232294	0.939303	0.99949
ENSG00000138434	ITPRID2	-0.0251677	0.939379	0.99949
ENSG00000254806	SYS1-DBNDD2	-0.102963	0.939477	0.99949
ENSG00000124214	STAU1	-0.0196794	0.939481	0.99949
ENSG00000133454	MYO18B	-0.149966	0.939489	0.99949
ENSG00000173137	ADCK5	-0.0397405	0.93955	0.99949
ENSG00000181004	BBS12	-0.056167	0.939565	0.99949
ENSG00000184232	OAF	0.0310993	0.939566	0.99949
ENSG00000167900	TK1	-0.0375102	0.939594	0.99949
ENSG00000160791	CCR5	-0.0302745	0.939617	0.99949
ENSG00000285542	AC013717.1	0.141402	0.939644	0.99949
ENSG00000196659	TTC30B	0.0491455	0.93971	0.99949
ENSG00000122642	FKBP9	-0.0369249	0.939846	0.99949
ENSG00000095596	CYP26A1	0.0844707	0.939918	0.99949
ENSG00000167077	MEI1	-0.0400864	0.939952	0.99949
ENSG00000102218	RP2	0.0461919	0.93996	0.99949
ENSG00000188175	HEPACAM2	0.0881363	0.94001	0.99949
ENSG00000166167	BTRC	0.0340035	0.940017	0.99949
ENSG00000012048	BRCA1	-0.0177451	0.940133	0.99949
ENSG00000119906	SLF2	-0.0309541	0.940147	0.99949
ENSG00000143384	MCL1	-0.0297789	0.940235	0.99949
ENSG00000284772	AC011330.3	-0.123982	0.940257	0.99949
ENSG00000127947	PTPN12	-0.0352077	0.940281	0.99949
ENSG00000285602	AC097625.2	-0.0761922	0.940281	0.99949
ENSG00000183092	BEGAIN	0.0619653	0.940282	0.99949
ENSG00000182393	IFNL1	-0.0699033	0.940289	0.99949
ENSG00000159409	CELF3	0.0384422	0.940306	0.99949
ENSG00000163935	SFMBT1	-0.0304831	0.94035	0.99949
ENSG00000205981	DNAJC19	0.0298361	0.940354	0.99949
ENSG00000125522	NPBWR2	-0.102658	0.940414	0.99949
ENSG00000128944	KNSTRN	0.0350468	0.940455	0.99949
ENSG00000132819	RBM38	0.0336043	0.94049	0.99949
ENSG00000160813	PPP1R35	0.0328597	0.94049	0.99949
ENSG00000178449	COX14	0.0274328	0.940533	0.99949
ENSG00000118515	SGK1	-0.0311661	0.940574	0.99949
ENSG00000159658	EFCAB14	0.0189906	0.940657	0.99949
ENSG00000070831	CDC42	0.025033	0.940679	0.99949
ENSG00000235098	ANKRD65	-0.0546756	0.940761	0.99949
ENSG00000123992	DNPEP	-0.0285279	0.940838	0.99949
ENSG00000168539	CHRM1	-0.0914564	0.940869	0.99949
ENSG00000115239	ASB3	-0.0208605	0.940979	0.99949
ENSG00000163632	C3orf49	-0.0565884	0.940991	0.99949
ENSG00000170370	EMX2	0.0455784	0.941058	0.99949
ENSG00000172116	CD8B	0.0547393	0.941076	0.99949
ENSG00000024048	UBR2	-0.0243338	0.941233	0.99949
ENSG00000167447	SMG8	-0.0236833	0.941372	0.99949
ENSG00000100142	POLR2F	-0.034046	0.941442	0.99949
ENSG00000111339	ART4	0.0446663	0.941476	0.99949
ENSG00000164542	KIAA0895	-0.0397054	0.941597	0.99949
ENSG00000177427	MIEF2	0.0292038	0.941841	0.99949
ENSG00000163803	PLB1	0.0452071	0.941912	0.99949
ENSG00000275835	TUBGCP5	-0.022883	0.941922	0.99949
ENSG00000165283	STOML2	0.0219477	0.941933	0.99949
ENSG00000198553	KCNRG	0.0275915	0.941983	0.99949
ENSG00000115145	STAM2	-0.0408434	0.942078	0.99949
ENSG00000071051	NCK2	0.0229545	0.942082	0.99949
ENSG00000169914	OTUD3	-0.039258	0.942159	0.99949
ENSG00000112667	DNPH1	-0.0425821	0.942173	0.99949
ENSG00000106328	FSCN3	-0.0681675	0.9422	0.99949
ENSG00000267710	EDDM13	0.0513519	0.942231	0.99949
ENSG00000176208	ATAD5	0.0258827	0.942312	0.99949
ENSG00000154114	TBCEL	0.0266613	0.94233	0.99949
ENSG00000104886	PLEKHJ1	0.0298112	0.942343	0.99949
ENSG00000273274	ZBTB8B	0.0282155	0.942413	0.99949
ENSG00000137207	YIPF3	-0.0221625	0.942561	0.99949
ENSG00000116539	ASH1L	-0.0223347	0.94257	0.99949
ENSG00000164199	ADGRV1	-0.0256245	0.942582	0.99949
ENSG00000166800	LDHAL6A	-0.0213044	0.94259	0.99949
ENSG00000065183	WDR3	-0.0223249	0.942707	0.99949
ENSG00000149305	HTR3B	-0.0286484	0.942717	0.99949
ENSG00000102780	DGKH	-0.0249576	0.942862	0.99949
ENSG00000198478	SH3BGRL2	-0.0480848	0.943045	0.99949
ENSG00000198060	MARCHF5	0.0272635	0.9432	0.99949
ENSG00000048740	CELF2	-0.0237971	0.943244	0.99949
ENSG00000051341	POLQ	0.0342325	0.943301	0.99949
ENSG00000129317	PUS7L	0.021006	0.943302	0.99949
ENSG00000047644	WWC3	0.0250693	0.94336	0.99949
ENSG00000219481	NBPF1	-0.0246554	0.943369	0.99949
ENSG00000117266	CDK18	-0.0396551	0.943387	0.99949
ENSG00000173080	RXFP4	0.0465794	0.943409	0.99949
ENSG00000115053	NCL	0.0210868	0.943443	0.99949
ENSG00000052802	MSMO1	-0.0340308	0.943485	0.99949
ENSG00000143793	C1orf35	-0.0337119	0.943572	0.99949
ENSG00000153347	FAM81B	0.0436972	0.943577	0.99949
ENSG00000204977	TRIM13	-0.0253562	0.943593	0.99949
ENSG00000083444	PLOD1	-0.0277069	0.943609	0.99949
ENSG00000196344	ADH7	0.0626418	0.943625	0.99949
ENSG00000173327	MAP3K11	-0.0298653	0.943769	0.99949
ENSG00000105889	STEAP1B	-0.0610834	0.943865	0.99949
ENSG00000178252	WDR6	-0.0294548	0.943877	0.99949
ENSG00000196832	OR11G2	0.0403255	0.943899	0.99949
ENSG00000283239	AC019257.8	0.131027	0.943903	0.99949
ENSG00000124157	SEMG2	0.0612828	0.943988	0.99949
ENSG00000143107	FNDC7	-0.0591941	0.944067	0.99949
ENSG00000147231	RADX	-0.0420266	0.944079	0.99949
ENSG00000144837	PLA1A	-0.0482553	0.944089	0.99949
ENSG00000130544	ZNF557	0.0145657	0.944111	0.99949
ENSG00000166446	CDYL2	0.0335991	0.944163	0.99949
ENSG00000112212	TSPO2	-0.0518231	0.944167	0.99949
ENSG00000136161	RCBTB2	-0.0307109	0.944206	0.99949
ENSG00000176495	OR5AN1	0.0309235	0.944384	0.99949
ENSG00000198700	IPO9	-0.0302054	0.944391	0.99949
ENSG00000162073	PAQR4	-0.0453576	0.944396	0.99949
ENSG00000117595	IRF6	-0.0429006	0.944447	0.99949
ENSG00000156515	HK1	0.0207601	0.944538	0.99949
ENSG00000179950	PUF60	-0.0305784	0.944585	0.99949
ENSG00000254126	CD8B2	0.0496385	0.944699	0.99949
ENSG00000114757	PEX5L	0.0609255	0.944744	0.99949
ENSG00000163728	TTC14	0.0395639	0.94483	0.99949
ENSG00000159445	THEM4	-0.0127176	0.944852	0.99949
ENSG00000106397	PLOD3	0.0177484	0.944871	0.99949
ENSG00000163166	IWS1	-0.0233118	0.94494	0.99949
ENSG00000106638	TBL2	0.0274219	0.944943	0.99949
ENSG00000187186	AL162231.1	0.0543907	0.944962	0.99949
ENSG00000187715	KBTBD12	-0.032614	0.945028	0.99949
ENSG00000136243	NUP42	-0.0249693	0.945073	0.99949
ENSG00000189233	NUGGC	-0.0294101	0.945385	0.99949
ENSG00000115263	GCG	0.13871	0.945386	0.99949
ENSG00000013523	ANGEL1	0.0281109	0.945426	0.99949
ENSG00000165288	BRWD3	-0.0300795	0.945432	0.99949
ENSG00000266967	AARSD1	-0.0237261	0.945522	0.99949
ENSG00000110025	SNX15	-0.0245244	0.945589	0.99949
ENSG00000147669	POLR2K	-0.0442886	0.945657	0.99949
ENSG00000108175	ZMIZ1	0.0279338	0.945663	0.99949
ENSG00000206561	COLQ	0.0436068	0.945723	0.99949
ENSG00000114547	ROPN1B	0.0751323	0.945738	0.99949
ENSG00000183576	SETD3	0.0243493	0.945794	0.99949
ENSG00000132964	CDK8	-0.0235701	0.945811	0.99949
ENSG00000123395	ATG101	-0.0351194	0.945828	0.99949
ENSG00000135373	EHF	-0.0438707	0.945872	0.99949
ENSG00000125266	EFNB2	-0.0387964	0.945901	0.99949
ENSG00000188807	TMEM201	-0.0387937	0.945904	0.99949
ENSG00000203952	CCDC160	0.0411995	0.945942	0.99949
ENSG00000165644	COMTD1	-0.048216	0.946122	0.99949
ENSG00000100304	TTLL12	-0.0364142	0.946133	0.99949
ENSG00000120756	PLS1	0.0324238	0.946221	0.99949
ENSG00000179632	MAF1	-0.0247013	0.946272	0.99949
ENSG00000124102	PI3	-0.0558549	0.946389	0.99949
ENSG00000141750	STAC2	0.0239108	0.946429	0.99949
ENSG00000100603	SNW1	0.0173684	0.946479	0.99949
ENSG00000100554	ATP6V1D	0.0321782	0.946491	0.99949
ENSG00000133067	LGR6	-0.0561497	0.946513	0.99949
ENSG00000126106	TMEM53	0.0310306	0.946541	0.99949
ENSG00000184194	GPR173	0.0531955	0.946574	0.99949
ENSG00000165359	INTS6L	0.0257268	0.946576	0.99949
ENSG00000242852	ZNF709	0.0349059	0.946614	0.99949
ENSG00000113648	MACROH2A1	0.01972	0.946648	0.99949
ENSG00000007866	TEAD3	-0.0401159	0.946662	0.99949
ENSG00000164715	LMTK2	0.0224249	0.946721	0.99949
ENSG00000186187	ZNRF1	0.0197411	0.946747	0.99949
ENSG00000010438	PRSS3	0.0576813	0.946796	0.99949
ENSG00000178257	PRM3	0.0781079	0.946915	0.99949
ENSG00000184292	TACSTD2	-0.0420427	0.946967	0.99949
ENSG00000204193	TXNDC8	0.0870053	0.946973	0.99949
ENSG00000121380	BCL2L14	-0.0417286	0.947041	0.99949
ENSG00000152253	SPC25	-0.036433	0.947065	0.99949
ENSG00000112182	BACH2	0.0346141	0.947079	0.99949
ENSG00000112195	TREML2	0.0333479	0.947099	0.99949
ENSG00000119487	MAPKAP1	0.0151127	0.947109	0.99949
ENSG00000137210	TMEM14B	0.0151652	0.947189	0.99949
ENSG00000270757	HSPE1-MOB4	0.143523	0.947225	0.99949
ENSG00000148795	CYP17A1	-0.0499324	0.947248	0.99949
ENSG00000182327	GLTPD2	0.0440787	0.947251	0.99949
ENSG00000071994	PDCD2	-0.0320656	0.947268	0.99949
ENSG00000178053	MLF1	0.0367073	0.947285	0.99949
ENSG00000100906	NFKBIA	-0.0463687	0.947304	0.99949
ENSG00000196199	MPHOSPH8	0.0187925	0.947398	0.99949
ENSG00000170545	SMAGP	-0.0217202	0.947433	0.99949
ENSG00000177051	FBXO46	-0.0235733	0.947516	0.99949
ENSG00000215217	C5orf49	-0.04958	0.947538	0.99949
ENSG00000186908	ZDHHC17	-0.0306549	0.94754	0.99949
ENSG00000164303	ENPP6	0.0361483	0.947548	0.99949
ENSG00000144278	GALNT13	0.0532431	0.947554	0.99949
ENSG00000146674	IGFBP3	0.0458071	0.947564	0.99949
ENSG00000116353	MECR	-0.0393858	0.947577	0.99949
ENSG00000126581	BECN1	0.0170278	0.947658	0.99949
ENSG00000118363	SPCS2	-0.024544	0.94769	0.99949
ENSG00000175264	CHST1	-0.0444791	0.947715	0.99949
ENSG00000183605	SFXN4	0.0257135	0.947719	0.99949
ENSG00000213471	TTLL13P	0.0534333	0.947743	0.99949
ENSG00000144136	SLC20A1	0.0246195	0.947789	0.99949
ENSG00000145642	SHISAL2B	-0.0906076	0.947834	0.99949
ENSG00000064703	DDX20	-0.025538	0.947867	0.99949
ENSG00000125352	RNF113A	-0.0375655	0.947902	0.99949
ENSG00000282815	TEX13C	-0.0787899	0.947903	0.99949
ENSG00000081138	CDH7	0.0289157	0.947928	0.99949
ENSG00000083828	ZNF586	-0.0249572	0.94794	0.99949
ENSG00000072401	UBE2D1	-0.0434914	0.947974	0.99949
ENSG00000127022	CANX	-0.0126525	0.948024	0.99949
ENSG00000180210	F2	0.0882883	0.948185	0.99949
ENSG00000170322	NFRKB	0.0178386	0.948228	0.99949
ENSG00000082684	SEMA5B	-0.0226542	0.948287	0.99949
ENSG00000287542	AC098582.1	0.0543617	0.948293	0.99949
ENSG00000278615	C11orf98	0.0377757	0.948308	0.99949
ENSG00000159961	OR3A3	-0.0406896	0.948367	0.99949
ENSG00000112511	PHF1	-0.0250705	0.948392	0.99949
ENSG00000186017	ZNF566	-0.0180306	0.948419	0.99949
ENSG00000186687	LYRM7	0.0239129	0.948445	0.99949
ENSG00000160051	IQCC	-0.0294117	0.948493	0.99949
ENSG00000173141	MRPL57	-0.0283511	0.948565	0.99949
ENSG00000186222	BLOC1S4	-0.03543	0.948595	0.99949
ENSG00000189091	SF3B3	0.0198679	0.948624	0.99949
ENSG00000104881	PPP1R13L	0.0309117	0.948744	0.99949
ENSG00000258539	AC068896.3	0.0300821	0.948747	0.99949
ENSG00000277632	CCL3	0.045832	0.948757	0.99949
ENSG00000197046	SIGLEC15	-0.0265242	0.948871	0.99949
ENSG00000172216	CEBPB	0.0269746	0.948908	0.99949
ENSG00000136059	VILL	0.0351383	0.949065	0.99949
ENSG00000121931	LRIF1	0.0220238	0.949069	0.99949
ENSG00000130052	STARD8	-0.0202134	0.949122	0.99949
ENSG00000156265	MAP3K7CL	-0.0159806	0.949229	0.99949
ENSG00000108107	RPL28	0.0201232	0.949242	0.99949
ENSG00000145087	STXBP5L	-0.0715674	0.949242	0.99949
ENSG00000172244	C5orf34	0.0481489	0.949279	0.99949
ENSG00000113522	RAD50	0.0170567	0.949295	0.99949
ENSG00000165055	METTL2B	0.0247873	0.949325	0.99949
ENSG00000179958	DCTPP1	-0.0323383	0.949388	0.99949
ENSG00000126561	STAT5A	0.0298195	0.949539	0.99949
ENSG00000107099	DOCK8	-0.0186187	0.949565	0.99949
ENSG00000152977	ZIC1	-0.036429	0.949595	0.99949
ENSG00000167136	ENDOG	0.0413923	0.94961	0.99949
ENSG00000197415	VEPH1	0.0402042	0.949648	0.99949
ENSG00000160181	TFF2	-0.0464071	0.949857	0.99949
ENSG00000119729	RHOQ	0.0361343	0.94988	0.99949
ENSG00000142856	ITGB3BP	0.0388056	0.949936	0.99949
ENSG00000105143	SLC1A6	-0.0220479	0.949945	0.99949
ENSG00000136881	BAAT	-0.0529457	0.949951	0.99949
ENSG00000140104	CLBA1	-0.0309966	0.950089	0.99949
ENSG00000162931	TRIM17	-0.0374099	0.950168	0.99949
ENSG00000073711	PPP2R3A	0.0191236	0.950199	0.99949
ENSG00000117143	UAP1	-0.0256403	0.950216	0.99949
ENSG00000254206	NPIPB11	-0.0266588	0.950255	0.99949
ENSG00000133392	MYH11	-0.0223367	0.95031	0.99949
ENSG00000111790	FGFR1OP2	-0.0269948	0.950315	0.99949
ENSG00000021574	SPAST	0.0215172	0.950362	0.99949
ENSG00000123297	TSFM	0.034318	0.950476	0.99949
ENSG00000185000	DGAT1	0.0196516	0.950562	0.99949
ENSG00000155229	MMS19	0.0199945	0.950574	0.99949
ENSG00000186868	MAPT	-0.0277075	0.950599	0.99949
ENSG00000143162	CREG1	0.0310752	0.950654	0.99949
ENSG00000206075	SERPINB5	0.0365193	0.950719	0.99949
ENSG00000142615	CELA2A	0.0475633	0.950742	0.99949
ENSG00000198104	OR2T6	-0.0743441	0.950767	0.99949
ENSG00000114867	EIF4G1	-0.0181635	0.950804	0.99949
ENSG00000288550	AC018809.3	0.131409	0.95081	0.99949
ENSG00000137672	TRPC6	-0.0339913	0.950829	0.99949
ENSG00000197428	OR51D1	-0.0613041	0.950952	0.99949
ENSG00000147654	EBAG9	0.0314969	0.951015	0.99949
ENSG00000205678	TECRL	0.0307775	0.951021	0.99949
ENSG00000179055	OR13D1	0.0532726	0.951044	0.99949
ENSG00000198538	ZNF28	-0.0209981	0.951046	0.99949
ENSG00000114316	USP4	-0.0169985	0.951168	0.99949
ENSG00000090316	MAEA	0.0243455	0.951185	0.99949
ENSG00000153982	GDPD1	-0.0241578	0.9513	0.99949
ENSG00000122733	PHF24	-0.0521293	0.951303	0.99949
ENSG00000101158	NELFCD	0.0154386	0.951319	0.99949
ENSG00000136573	BLK	0.0283988	0.951323	0.99949
ENSG00000188997	KCTD21	0.0257065	0.95135	0.99949
ENSG00000164087	POC1A	0.0310906	0.951419	0.99949
ENSG00000109911	ELP4	0.0184836	0.951424	0.99949
ENSG00000164532	TBX20	-0.119553	0.951473	0.99949
ENSG00000269058	CALR3	-0.100702	0.951524	0.99949
ENSG00000172889	EGFL7	0.0412341	0.951534	0.99949
ENSG00000167588	GPD1	-0.0504712	0.951569	0.99949
ENSG00000146278	PNRC1	-0.0452667	0.951609	0.99949
ENSG00000130703	OSBPL2	-0.0145062	0.951663	0.99949
ENSG00000239672	NME1	0.0237177	0.951715	0.99949
ENSG00000117395	EBNA1BP2	0.0213633	0.951722	0.99949
ENSG00000179091	CYC1	-0.0230693	0.951746	0.99949
ENSG00000183671	GPR1	0.0360211	0.951813	0.99949
ENSG00000172602	RND1	-0.0263087	0.951828	0.99949
ENSG00000182310	SPACA6	-0.0305087	0.951887	0.99949
ENSG00000115677	HDLBP	-0.0127319	0.952028	0.99949
ENSG00000042088	TDP1	-0.0213179	0.952076	0.99949
ENSG00000180884	ZNF792	0.041367	0.952123	0.99949
ENSG00000083168	KAT6A	0.0219412	0.952194	0.99949
ENSG00000149761	NUDT22	0.0231552	0.952286	0.99949
ENSG00000276240	OR4E1	0.030403	0.952377	0.99949
ENSG00000266302	AC098850.3	-0.0456182	0.952444	0.99949
ENSG00000154997	SEPTIN14	0.0341942	0.952474	0.99949
ENSG00000106603	COA1	0.0134467	0.952492	0.99949
ENSG00000188981	MSANTD1	-0.0289449	0.952584	0.99949
ENSG00000185905	C16orf54	-0.0208497	0.952649	0.99949
ENSG00000101298	SNPH	-0.0431962	0.952685	0.99949
ENSG00000063241	ISOC2	-0.0334551	0.952767	0.99949
ENSG00000172425	TTC36	-0.0647677	0.95282	0.99949
ENSG00000145919	BOD1	-0.0213665	0.952849	0.99949
ENSG00000151640	DPYSL4	-0.0478475	0.952852	0.99949
ENSG00000077463	SIRT6	0.0301052	0.952929	0.99949
ENSG00000198547	C20orf203	-0.0608936	0.95302	0.99949
ENSG00000186075	ZPBP2	0.0208362	0.953022	0.99949
ENSG00000188269	OR7A5	-0.0258007	0.953098	0.99949
ENSG00000152404	CWF19L2	0.0273825	0.953134	0.99949
ENSG00000135443	KRT85	-0.0912899	0.953189	0.99949
ENSG00000244462	RBM12	0.0131955	0.9532	0.99949
ENSG00000105321	CCDC9	-0.0303695	0.953261	0.99949
ENSG00000177103	DSCAML1	-0.0505321	0.953267	0.99949
ENSG00000101292	PROKR2	0.124991	0.953269	0.99949
ENSG00000181885	CLDN7	-0.0437778	0.953326	0.99949
ENSG00000174948	GPR149	-0.0496991	0.953331	0.99949
ENSG00000196419	XRCC6	-0.0124341	0.953341	0.99949
ENSG00000074276	CDHR2	-0.0456918	0.953368	0.99949
ENSG00000284730	TMDD1	0.0559286	0.953396	0.99949
ENSG00000180638	SLC47A2	0.0419793	0.953441	0.99949
ENSG00000122728	TAF1L	0.040128	0.953496	0.99949
ENSG00000198932	GPRASP1	-0.0271023	0.953578	0.99949
ENSG00000197948	FCHSD1	0.0160118	0.953604	0.99949
ENSG00000108669	CYTH1	-0.012343	0.953694	0.99949
ENSG00000146232	NFKBIE	-0.0333534	0.953786	0.99949
ENSG00000118680	MYL12B	0.0278563	0.953795	0.99949
ENSG00000113600	C9	0.0472325	0.953833	0.99949
ENSG00000158816	VWA5B1	0.0310262	0.953847	0.99949
ENSG00000156313	RPGR	-0.0255397	0.95389	0.99949
ENSG00000257093	DENND11	0.0194641	0.953901	0.99949
ENSG00000224877	NDUFAF8	-0.0384536	0.953977	0.99949
ENSG00000183888	SRARP	-0.0261656	0.954026	0.99949
ENSG00000141068	KSR1	0.023832	0.954028	0.99949
ENSG00000221823	PPP3R1	-0.0196938	0.954032	0.99949
ENSG00000198948	MFAP3L	0.0497334	0.954074	0.99949
ENSG00000129657	SEC14L1	0.0285667	0.954237	0.99949
ENSG00000167580	AQP2	-0.0566059	0.954256	0.99949
ENSG00000143761	ARF1	0.0147336	0.95428	0.99949
ENSG00000111846	GCNT2	0.0205585	0.954359	0.99949
ENSG00000153975	ZUP1	0.0267244	0.954372	0.99949
ENSG00000137872	SEMA6D	0.0345019	0.954391	0.99949
ENSG00000197858	GPAA1	-0.0248766	0.954397	0.99949
ENSG00000185862	EVI2B	-0.0358999	0.954427	0.99949
ENSG00000004399	PLXND1	0.022584	0.954465	0.99949
ENSG00000151773	CCDC122	0.0186889	0.954489	0.99949
ENSG00000253251	SHLD3	-0.0454839	0.954593	0.99949
ENSG00000197580	BCO2	-0.0289616	0.954605	0.99949
ENSG00000164306	PRIMPOL	0.0308834	0.954607	0.99949
ENSG00000182973	CNOT10	-0.0168721	0.954655	0.99949
ENSG00000114026	OGG1	-0.0226878	0.95472	0.99949
ENSG00000157353	FCSK	-0.0302257	0.954727	0.99949
ENSG00000248329	APELA	0.0329349	0.954785	0.99949
ENSG00000198793	MTOR	-0.0181868	0.954841	0.99949
ENSG00000196914	ARHGEF12	0.014906	0.954949	0.99949
ENSG00000109943	CRTAM	0.0328919	0.95495	0.99949
ENSG00000188095	MESP2	-0.0660454	0.954987	0.99949
ENSG00000125733	TRIP10	-0.0322748	0.955034	0.99949
ENSG00000143514	TP53BP2	0.0215669	0.955228	0.99949
ENSG00000196504	PRPF40A	-0.0210439	0.955296	0.99949
ENSG00000075407	ZNF37A	0.0170579	0.955518	0.99949
ENSG00000248643	RBM14-RBM4	-0.0273922	0.955527	0.99949
ENSG00000133027	PEMT	0.0333426	0.95557	0.99949
ENSG00000197410	DCHS2	-0.0184184	0.955628	0.99949
ENSG00000087263	OGFOD1	0.0150796	0.9557	0.99949
ENSG00000284395	PERCC1	0.0558846	0.955926	0.99949
ENSG00000117308	GALE	0.0219921	0.955979	0.99949
ENSG00000124635	H2BC11	0.0363415	0.956056	0.99949
ENSG00000181001	OR52N1	-0.0380318	0.95621	0.99949
ENSG00000140688	C16orf58	-0.0268738	0.956219	0.99949
ENSG00000175354	PTPN2	-0.0161655	0.956264	0.99949
ENSG00000153976	HS3ST3A1	0.0768167	0.956275	0.99949
ENSG00000105675	ATP4A	-0.1201	0.956327	0.99949
ENSG00000285292	ABCF2	0.0333622	0.956362	0.99949
ENSG00000086717	PPEF1	0.0368678	0.956444	0.99949
ENSG00000036257	CUL3	-0.018166	0.956476	0.99949
ENSG00000156860	FBRS	0.0243089	0.956511	0.99949
ENSG00000120314	WDR55	0.0134245	0.956569	0.99949
ENSG00000078269	SYNJ2	0.0259486	0.956584	0.99949
ENSG00000171243	SOSTDC1	-0.121186	0.956648	0.99949
ENSG00000151239	TWF1	0.0287792	0.956707	0.99949
ENSG00000077498	TYR	-0.0404704	0.956725	0.99949
ENSG00000102805	CLN5	0.0159441	0.956761	0.99949
ENSG00000285130	AL358113.1	0.0203143	0.956806	0.99949
ENSG00000175697	GPR156	0.0406337	0.956939	0.99949
ENSG00000166133	RPUSD2	0.0169394	0.956943	0.99949
ENSG00000125731	SH2D3A	0.0285304	0.956995	0.99949
ENSG00000275895	U2AF1L5	0.0334826	0.957018	0.99949
ENSG00000248144	ADH1C	-0.0444057	0.957062	0.99949
ENSG00000140030	GPR65	-0.0352678	0.957134	0.99949
ENSG00000187066	TMEM262	-0.0281799	0.957138	0.99949
ENSG00000149654	CDH22	0.0601775	0.957181	0.99949
ENSG00000022556	NLRP2	0.0252087	0.957297	0.99949
ENSG00000286140	DERPC	-0.0342847	0.957375	0.99949
ENSG00000181023	OR56B1	0.0785044	0.957375	0.99949
ENSG00000272822	AC073610.2	-0.0432094	0.957405	0.99949
ENSG00000141965	FEM1A	-0.0158259	0.95746	0.99949
ENSG00000128463	EMC4	0.0111237	0.95758	0.99949
ENSG00000188282	RUFY4	0.0308318	0.957599	0.99949
ENSG00000131470	PSMC3IP	0.0282941	0.957605	0.99949
ENSG00000214510	SPINK13	-0.0440954	0.957608	0.99949
ENSG00000139193	CD27	0.0340931	0.957652	0.99949
ENSG00000132330	SCLY	0.0188083	0.957796	0.99949
ENSG00000285382	FO393400.1	-0.0129522	0.95788	0.99949
ENSG00000158985	CDC42SE2	-0.022832	0.957959	0.99949
ENSG00000214866	DCDC2C	-0.0284565	0.957991	0.99949
ENSG00000119686	FLVCR2	0.0212336	0.958042	0.99949
ENSG00000143772	ITPKB	-0.0151757	0.958144	0.99949
ENSG00000160062	ZBTB8A	-0.0163958	0.958218	0.99949
ENSG00000179921	GPBAR1	0.0321714	0.958308	0.99949
ENSG00000100151	PICK1	0.0182693	0.958316	0.99949
ENSG00000196296	ATP2A1	0.0368152	0.958331	0.99949
ENSG00000042493	CAPG	-0.0193431	0.958352	0.99949
ENSG00000123737	EXOSC9	-0.0208217	0.958378	0.99949
ENSG00000155592	ZKSCAN2	-0.0252806	0.95839	0.99949
ENSG00000122367	LDB3	0.0264231	0.958459	0.99949
ENSG00000101049	SGK2	0.0341547	0.958489	0.99949
ENSG00000006712	PAF1	0.0167125	0.958497	0.99949
ENSG00000125571	IL37	0.0854288	0.958518	0.99949
ENSG00000176386	CDC26	-0.0208848	0.95859	0.99949
ENSG00000143537	ADAM15	-0.029342	0.958593	0.99949
ENSG00000105290	APLP1	-0.0381533	0.958629	0.99949
ENSG00000136231	IGF2BP3	-0.0265468	0.958655	0.99949
ENSG00000169612	RAMAC	0.0227778	0.958688	0.99949
ENSG00000115866	DARS1	-0.0222494	0.958892	0.99949
ENSG00000076067	RBMS2	0.0177628	0.958972	0.99949
ENSG00000216588	IGSF23	0.0801343	0.959028	0.99949
ENSG00000126247	CAPNS1	0.0213181	0.959051	0.99949
ENSG00000124120	TTPAL	0.0213469	0.959232	0.99949
ENSG00000078053	AMPH	-0.0425634	0.959269	0.99949
ENSG00000154721	JAM2	0.0173664	0.959306	0.99949
ENSG00000079459	FDFT1	0.017636	0.959322	0.99949
ENSG00000182518	FAM104B	0.0189217	0.959352	0.99949
ENSG00000100220	RTCB	0.0195244	0.959367	0.99949
ENSG00000205609	EIF3CL	-0.0468464	0.959399	0.99949
ENSG00000096395	MLN	-0.0645493	0.959441	0.99949
ENSG00000136877	FPGS	0.0234685	0.95953	0.99949
ENSG00000162618	ADGRL4	0.0273911	0.959549	0.99949
ENSG00000062725	APPBP2	-0.0146203	0.959554	0.99949
ENSG00000070423	RNF126	0.0258509	0.95962	0.99949
ENSG00000177370	TIMM22	0.0213992	0.959623	0.99949
ENSG00000066427	ATXN3	0.0158275	0.959624	0.99949
ENSG00000122971	ACADS	-0.0298838	0.959664	0.99949
ENSG00000011083	SLC6A7	-0.0788661	0.959687	0.99949
ENSG00000116688	MFN2	-0.0171379	0.959725	0.99949
ENSG00000177494	ZBED2	-0.038112	0.959744	0.99949
ENSG00000165632	TAF3	0.0172561	0.959756	0.99949
ENSG00000141551	CSNK1D	-0.020311	0.95976	0.99949
ENSG00000128271	ADORA2A	0.0339583	0.959834	0.99949
ENSG00000172819	RARG	0.0272541	0.959841	0.99949
ENSG00000164548	TRA2A	0.0201841	0.959867	0.99949
ENSG00000182903	ZNF721	0.0165589	0.960058	0.99949
ENSG00000131725	WDR44	-0.0170892	0.960166	0.99949
ENSG00000061676	NCKAP1	0.0283648	0.960233	0.99949
ENSG00000107672	NSMCE4A	-0.0204553	0.960258	0.99949
ENSG00000106524	ANKMY2	-0.0234488	0.960267	0.99949
ENSG00000115756	HPCAL1	-0.0169586	0.960313	0.99949
ENSG00000240505	TNFRSF13B	-0.0316723	0.960333	0.99949
ENSG00000196236	XPNPEP3	0.0164704	0.960379	0.99949
ENSG00000120210	INSL6	0.015474	0.960381	0.99949
ENSG00000063978	RNF4	0.0132542	0.960389	0.99949
ENSG00000186103	ARGFX	0.0155473	0.960526	0.99949
ENSG00000168288	MMADHC	0.0265694	0.960771	0.99949
ENSG00000016864	GLT8D1	0.0214038	0.96078	0.99949
ENSG00000110002	VWA5A	0.0185673	0.960911	0.99949
ENSG00000141391	PRELID3A	-0.0280766	0.960918	0.99949
ENSG00000133193	FAM104A	0.0138095	0.960942	0.99949
ENSG00000100836	PABPN1	-0.0159873	0.961024	0.99949
ENSG00000111276	CDKN1B	-0.023682	0.961026	0.99949
ENSG00000103194	USP10	0.0150116	0.961077	0.99949
ENSG00000166794	PPIB	0.0152027	0.961109	0.99949
ENSG00000197021	CXorf40B	0.0250155	0.961173	0.99949
ENSG00000134007	ADAM20	0.0211476	0.961214	0.99949
ENSG00000152256	PDK1	-0.0248177	0.961302	0.99949
ENSG00000111196	MAGOHB	-0.023565	0.961338	0.99949
ENSG00000106327	TFR2	0.0293679	0.961367	0.99949
ENSG00000181458	TMEM45A	-0.0154377	0.961379	0.99949
ENSG00000214456	PLIN5	-0.0248137	0.96148	0.99949
ENSG00000228696	ARL17B	0.0160252	0.961558	0.99949
ENSG00000196705	ZNF431	0.0147933	0.961588	0.99949
ENSG00000172940	SLC22A13	0.0308355	0.961618	0.99949
ENSG00000278505	C17orf78	0.0545083	0.9617	0.99949
ENSG00000232388	SMIM26	0.0184949	0.961821	0.99949
ENSG00000120837	NFYB	0.0252881	0.961833	0.99949
ENSG00000143315	PIGM	-0.0102946	0.961963	0.99949
ENSG00000205867	KRTAP5-2	0.0756925	0.962045	0.99949
ENSG00000169733	RFNG	-0.0207711	0.962106	0.99949
ENSG00000016490	CLCA1	0.0959404	0.96213	0.99949
ENSG00000128833	MYO5C	-0.0334539	0.962131	0.99949
ENSG00000078142	PIK3C3	0.01524	0.962157	0.99949
ENSG00000174130	TLR6	-0.0246725	0.962161	0.99949
ENSG00000101940	WDR13	0.0197689	0.962176	0.99949
ENSG00000198929	NOS1AP	-0.0304688	0.962196	0.99949
ENSG00000169139	UBE2V2	-0.0169803	0.962233	0.99949
ENSG00000232593	KANTR	-0.010895	0.962295	0.99949
ENSG00000167644	C19orf33	-0.0402398	0.962335	0.99949
ENSG00000112964	GHR	-0.0280755	0.962335	0.99949
ENSG00000155542	SETD9	-0.0252185	0.962398	0.99949
ENSG00000141748	ARL5C	0.0460443	0.962578	0.99949
ENSG00000168297	PXK	0.016354	0.962581	0.99949
ENSG00000176390	CRLF3	-0.010176	0.962596	0.99949
ENSG00000173039	RELA	-0.0186059	0.962597	0.99949
ENSG00000135314	KHDC1	-0.023629	0.962673	0.99949
ENSG00000117676	RPS6KA1	-0.0168285	0.962718	0.99949
ENSG00000126005	MMP24OS	0.0147927	0.962725	0.99949
ENSG00000007168	PAFAH1B1	-0.0163577	0.962796	0.99949
ENSG00000117697	NSL1	-0.0230549	0.962817	0.99949
ENSG00000173124	ACSM6	0.0246626	0.962834	0.99949
ENSG00000130175	PRKCSH	-0.0160144	0.962849	0.99949
ENSG00000143842	SOX13	0.0213485	0.962892	0.99949
ENSG00000122335	SERAC1	-0.0142343	0.962894	0.99949
ENSG00000109758	HGFAC	-0.0526967	0.9629	0.99949
ENSG00000178171	AMER3	-0.0374517	0.962931	0.99949
ENSG00000146242	TPBG	-0.0316888	0.962937	0.99949
ENSG00000130479	MAP1S	-0.0168793	0.962952	0.99949
ENSG00000102144	PGK1	0.0185679	0.963118	0.99949
ENSG00000082397	EPB41L3	0.0183873	0.963134	0.99949
ENSG00000196218	RYR1	0.0462831	0.963137	0.99949
ENSG00000116288	PARK7	-0.0141134	0.963149	0.99949
ENSG00000055118	KCNH2	0.0626121	0.963213	0.99949
ENSG00000215704	CELA2B	-0.0350348	0.96323	0.99949
ENSG00000182612	TSPAN10	-0.0144648	0.963238	0.99949
ENSG00000116329	OPRD1	-0.0167353	0.963262	0.99949
ENSG00000173267	SNCG	-0.0531491	0.963309	0.99949
ENSG00000078140	UBE2K	0.0193072	0.96333	0.99949
ENSG00000198832	SELENOM	0.0268589	0.963383	0.99949
ENSG00000170049	KCNAB3	-0.0234044	0.963466	0.99949
ENSG00000227471	AKR1B15	-0.0164591	0.963498	0.99949
ENSG00000158104	HPD	-0.0413196	0.963498	0.99949
ENSG00000171204	TMEM126B	-0.0166564	0.963543	0.99949
ENSG00000184887	BTBD6	0.0196155	0.963662	0.99949
ENSG00000136634	IL10	0.022477	0.963666	0.99949
ENSG00000160058	BSDC1	-0.0117003	0.963682	0.99949
ENSG00000284773	AC114490.3	0.022291	0.963725	0.99949
ENSG00000151834	GABRA2	-0.0324983	0.963756	0.99949
ENSG00000037280	FLT4	-0.0170776	0.963784	0.99949
ENSG00000134489	HRH4	0.0272228	0.963881	0.99949
ENSG00000196188	CTSE	0.0494643	0.963895	0.99949
ENSG00000164604	GPR85	0.0193248	0.963919	0.99949
ENSG00000111540	RAB5B	-0.0131856	0.963995	0.99949
ENSG00000167528	ZNF641	-0.0192959	0.964305	0.99949
ENSG00000118900	UBN1	0.0143327	0.964343	0.99949
ENSG00000143553	SNAPIN	0.0222594	0.96436	0.99949
ENSG00000259030	FPGT-TNNI3K	0.0244007	0.964369	0.99949
ENSG00000135390	ATP5MC2	-0.0167912	0.964487	0.99949
ENSG00000178913	TAF7	-0.0205455	0.964508	0.99949
ENSG00000187527	ATP13A5	0.0487391	0.964512	0.99949
ENSG00000256514	AP003419.1	0.112725	0.964688	0.99949
ENSG00000183206	POTEC	-0.0231115	0.964808	0.99949
ENSG00000149547	EI24	-0.012006	0.964817	0.99949
ENSG00000095209	TMEM38B	0.0213362	0.964822	0.99949
ENSG00000117016	RIMS3	-0.0330074	0.964864	0.99949
ENSG00000279804	PRAMEF18	0.0445968	0.964868	0.99949
ENSG00000125735	TNFSF14	-0.0268351	0.964896	0.99949
ENSG00000143924	EML4	-0.0172833	0.964954	0.99949
ENSG00000115339	GALNT3	0.0171115	0.965066	0.99949
ENSG00000134871	COL4A2	0.021766	0.965208	0.99949
ENSG00000174007	CEP19	0.0185064	0.965212	0.99949
ENSG00000197296	FITM2	0.0177223	0.965232	0.99949
ENSG00000196502	SULT1A1	-0.0145551	0.965252	0.99949
ENSG00000159216	RUNX1	0.0147106	0.965284	0.99949
ENSG00000182831	C16orf72	0.0166595	0.965292	0.99949
ENSG00000109832	DDX25	0.021384	0.965398	0.99949
ENSG00000020129	NCDN	0.02508	0.965449	0.99949
ENSG00000020633	RUNX3	0.014557	0.965458	0.99949
ENSG00000089123	TASP1	-0.0217999	0.965489	0.99949
ENSG00000163534	FCRL1	-0.0166431	0.965493	0.99949
ENSG00000082497	SERTAD4	-0.0361397	0.965508	0.99949
ENSG00000132424	PNISR	-0.0230869	0.96555	0.99949
ENSG00000155304	HSPA13	0.0264421	0.965551	0.99949
ENSG00000135517	MIP	0.0359284	0.965598	0.99949
ENSG00000129353	SLC44A2	0.0164157	0.965607	0.99949
ENSG00000260729	AC009690.1	-0.0309553	0.965673	0.99949
ENSG00000093217	XYLB	0.0199464	0.965725	0.99949
ENSG00000169490	TM2D2	0.0178913	0.965745	0.99949
ENSG00000163827	LRRC2	0.015778	0.965779	0.99949
ENSG00000205544	TMEM256	0.0245623	0.96582	0.99949
ENSG00000156976	EIF4A2	-0.0194237	0.965887	0.99949
ENSG00000187446	CHP1	0.0105823	0.965918	0.99949
ENSG00000125834	STK35	0.0143078	0.965952	0.99949
ENSG00000118946	PCDH17	0.0333819	0.965994	0.99949
ENSG00000198791	CNOT7	0.0190797	0.966014	0.99949
ENSG00000137642	SORL1	0.0211301	0.96602	0.99949
ENSG00000188976	NOC2L	-0.0164287	0.966107	0.99949
ENSG00000134533	RERG	-0.0332952	0.966164	0.99949
ENSG00000101444	AHCY	0.0134173	0.966286	0.99949
ENSG00000185238	PRMT3	-0.0181722	0.966307	0.99949
ENSG00000118094	TREH	-0.041948	0.966343	0.99949
ENSG00000272573	MUSTN1	-0.0729707	0.966418	0.99949
ENSG00000136720	HS6ST1	-0.0183835	0.966559	0.99949
ENSG00000183508	TENT5C	-0.021762	0.96663	0.99949
ENSG00000169021	UQCRFS1	0.01478	0.966634	0.99949
ENSG00000114302	PRKAR2A	-0.0109722	0.966676	0.99949
ENSG00000186766	FOXI2	-0.0508372	0.966704	0.99949
ENSG00000122824	NUDT10	-0.0655504	0.966791	0.99949
ENSG00000239697	TNFSF12	0.0209786	0.966871	0.99949
ENSG00000073150	PANX2	-0.0186644	0.966879	0.99949
ENSG00000145725	PPIP5K2	0.0152317	0.966954	0.99949
ENSG00000161405	IKZF3	-0.0165925	0.966995	0.99949
ENSG00000126746	ZNF384	-0.0115374	0.967018	0.99949
ENSG00000141219	C17orf80	-0.0173714	0.967051	0.99949
ENSG00000167114	SLC27A4	0.0188432	0.967184	0.99949
ENSG00000138279	ANXA7	0.0109069	0.96731	0.99949
ENSG00000130590	SAMD10	-0.0271555	0.967386	0.99949
ENSG00000158711	ELK4	-0.0118719	0.967414	0.99949
ENSG00000138459	SLC35A5	-0.0164135	0.96743	0.99949
ENSG00000106952	TNFSF8	0.0253959	0.96745	0.99949
ENSG00000176225	RTTN	-0.0144533	0.967475	0.99949
ENSG00000121039	RDH10	0.0220168	0.967504	0.99949
ENSG00000168944	CEP120	-0.0147113	0.967547	0.99949
ENSG00000277150	F8A3	0.0329897	0.967674	0.99949
ENSG00000182333	LIPF	0.0356076	0.967735	0.99949
ENSG00000259224	SLC35G6	0.0303625	0.967746	0.99949
ENSG00000126785	RHOJ	-0.0252686	0.967757	0.99949
ENSG00000186834	HEXIM1	-0.00972113	0.967782	0.99949
ENSG00000270011	ZNF559-ZNF177	0.0279292	0.967813	0.99949
ENSG00000131507	NDFIP1	0.0127206	0.967896	0.99949
ENSG00000185250	PPIL6	0.0181449	0.967912	0.99949
ENSG00000213719	CLIC1	0.0108532	0.967945	0.99949
ENSG00000197461	PDGFA	-0.0283696	0.967959	0.99949
ENSG00000135960	EDAR	0.0390632	0.967967	0.99949
ENSG00000147894	C9orf72	0.0259524	0.968024	0.99949
ENSG00000106605	BLVRA	0.0124627	0.968033	0.99949
ENSG00000116675	DNAJC6	-0.0251525	0.968082	0.99949
ENSG00000152495	CAMK4	-0.0265783	0.968189	0.99949
ENSG00000100249	C22orf31	0.0699285	0.968256	0.99949
ENSG00000120337	TNFSF18	-0.0469178	0.968372	0.99949
ENSG00000112297	CRYBG1	-0.011207	0.968395	0.99949
ENSG00000151468	CCDC3	-0.0493364	0.968408	0.99949
ENSG00000179044	EXOC3L1	0.0305757	0.968437	0.99949
ENSG00000108946	PRKAR1A	0.00935642	0.968487	0.99949
ENSG00000132950	ZMYM5	0.0182687	0.96858	0.99949
ENSG00000132394	EEFSEC	0.018332	0.968685	0.99949
ENSG00000242372	EIF6	-0.0126513	0.968702	0.99949
ENSG00000177352	CCDC71	0.0143927	0.968715	0.99949
ENSG00000104938	CLEC4M	-0.0273636	0.968723	0.99949
ENSG00000197594	ENPP1	-0.0181243	0.968733	0.99949
ENSG00000151651	ADAM8	-0.0193442	0.968746	0.99949
ENSG00000129559	NEDD8	-0.0116135	0.968829	0.99949
ENSG00000171522	PTGER4	-0.0215894	0.96886	0.99949
ENSG00000156500	FAM122C	-0.0145311	0.968883	0.99949
ENSG00000090857	PDPR	0.0131145	0.968906	0.99949
ENSG00000124198	ARFGEF2	-0.011449	0.968914	0.99949
ENSG00000275004	ZNF280B	0.0154411	0.968926	0.99949
ENSG00000221944	TIGD1	0.0114915	0.968939	0.99949
ENSG00000176230	OR4K17	-0.0144374	0.968968	0.99949
ENSG00000283515	AC020915.5	-0.0382089	0.968981	0.99949
ENSG00000185946	RNPC3	0.0194542	0.969063	0.99949
ENSG00000152556	PFKM	0.0144755	0.969145	0.99949
ENSG00000006695	COX10	0.00944884	0.969154	0.99949
ENSG00000177842	ZNF620	0.0156245	0.969155	0.99949
ENSG00000181788	SIAH2	-0.0141388	0.969163	0.99949
ENSG00000102878	HSF4	0.0227161	0.969196	0.99949
ENSG00000075420	FNDC3B	0.0181525	0.969199	0.99949
ENSG00000154134	ROBO3	-0.0261516	0.969329	0.99949
ENSG00000183726	TMEM50A	-0.0148899	0.969348	0.99949
ENSG00000167703	SLC43A2	0.0177544	0.969359	0.99949
ENSG00000158623	COPG2	0.014936	0.969395	0.99949
ENSG00000243317	STMP1	0.00835301	0.969396	0.99949
ENSG00000012504	NR1H4	-0.0381048	0.969413	0.99949
ENSG00000166396	SERPINB7	-0.0274571	0.969542	0.99949
ENSG00000125170	DOK4	-0.0216848	0.969544	0.99949
ENSG00000185924	RTN4RL1	-0.0457945	0.969549	0.99949
ENSG00000153201	RANBP2	0.0205307	0.969632	0.99949
ENSG00000161791	FMNL3	-0.0141565	0.969685	0.99949
ENSG00000111199	TRPV4	0.0212479	0.969841	0.99949
ENSG00000277971	AC007731.5	0.0445101	0.969854	0.99949
ENSG00000204574	ABCF1	0.014543	0.969914	0.99949
ENSG00000114933	INO80D	0.00792275	0.969967	0.99949
ENSG00000138443	ABI2	0.0126938	0.969973	0.99949
ENSG00000069275	NUCKS1	-0.0158206	0.970013	0.99949
ENSG00000141699	RETREG3	0.0108672	0.97014	0.99949
ENSG00000167657	DAPK3	0.0143955	0.970192	0.99949
ENSG00000188766	SPRED3	0.0164978	0.970202	0.99949
ENSG00000152952	PLOD2	-0.0134453	0.970287	0.99949
ENSG00000081721	DUSP12	-0.0211975	0.970289	0.99949
ENSG00000284776	AL121900.1	0.0880106	0.970304	0.99949
ENSG00000105258	POLR2I	0.0269424	0.970391	0.99949
ENSG00000169918	OTUD7A	0.0226851	0.970473	0.99949
ENSG00000197863	ZNF790	-0.0175104	0.970508	0.99949
ENSG00000167508	MVD	-0.0212059	0.970515	0.99949
ENSG00000102781	KATNAL1	-0.0156166	0.970527	0.99949
ENSG00000184702	SEPTIN5	-0.0247907	0.970597	0.99949
ENSG00000185340	GAS2L1	0.0168495	0.970612	0.99949
ENSG00000168348	INSM2	0.0475635	0.970636	0.99949
ENSG00000285827	AP001267.5	0.0152065	0.970663	0.99949
ENSG00000205464	ATP6AP1L	-0.0148798	0.97092	0.99949
ENSG00000076864	RAP1GAP	-0.0244312	0.970963	0.99949
ENSG00000111186	WNT5B	0.0263413	0.970968	0.99949
ENSG00000155744	FAM126B	-0.0200194	0.970996	0.99949
ENSG00000064607	SUGP2	0.0103659	0.97101	0.99949
ENSG00000029993	HMGB3	0.0139756	0.971082	0.99949
ENSG00000196136	SERPINA3	0.0176594	0.971095	0.99949
ENSG00000145934	TENM2	-0.0524537	0.971099	0.99949
ENSG00000135452	TSPAN31	-0.00786537	0.971158	0.99949
ENSG00000188636	RTL6	0.0148638	0.971193	0.99949
ENSG00000137133	HINT2	-0.0235085	0.971301	0.99949
ENSG00000196972	SMIM10L2B	-0.0843223	0.97139	0.99949
ENSG00000184350	MRGPRE	-0.071336	0.971452	0.99949
ENSG00000256436	TAS2R31	-0.0276938	0.971498	0.99949
ENSG00000000003	TSPAN6	-0.0136892	0.97153	0.99949
ENSG00000120725	SIL1	0.012084	0.971533	0.99949
ENSG00000165152	PGAP4	0.0287892	0.971565	0.99949
ENSG00000148840	PPRC1	-0.0132929	0.971592	0.99949
ENSG00000138111	MFSD13A	-0.0166276	0.971603	0.99949
ENSG00000100350	FOXRED2	0.0146617	0.971666	0.99949
ENSG00000159377	PSMB4	0.00953478	0.971709	0.99949
ENSG00000081052	COL4A4	0.0300968	0.971722	0.99949
ENSG00000162736	NCSTN	0.0105434	0.971763	0.99949
ENSG00000170004	CHD3	0.0114812	0.971787	0.99949
ENSG00000166595	CIAO2B	0.0145291	0.971809	0.99949
ENSG00000174695	TMEM167A	-0.0164957	0.971843	0.99949
ENSG00000155269	GPR78	-0.0234143	0.971844	0.99949
ENSG00000154529	CNTNAP3B	-0.0208666	0.971879	0.99949
ENSG00000198326	TMEM239	0.0261893	0.971939	0.99949
ENSG00000124532	MRS2	-0.0105777	0.971951	0.99949
ENSG00000166866	MYO1A	0.0320827	0.971994	0.99949
ENSG00000134780	DAGLA	0.0149688	0.972019	0.99949
ENSG00000084731	KIF3C	-0.0168549	0.972149	0.99949
ENSG00000185689	C6orf201	-0.0469243	0.972166	0.99949
ENSG00000124657	OR2B6	-0.0632172	0.972337	0.99949
ENSG00000100503	NIN	0.011026	0.972402	0.99949
ENSG00000108798	ABI3	0.0206354	0.97242	0.99949
ENSG00000256500	AL139300.1	0.0472706	0.972425	0.99949
ENSG00000131473	ACLY	0.00999999	0.972557	0.99949
ENSG00000134644	PUM1	0.00737108	0.972677	0.99949
ENSG00000170860	LSM3	0.0132136	0.972863	0.99949
ENSG00000138190	EXOC6	0.0147349	0.972915	0.99949
ENSG00000285480	H2BE1	0.0634829	0.972967	0.99949
ENSG00000100865	CINP	0.0119698	0.973007	0.99949
ENSG00000106648	GALNTL5	-0.0446333	0.973074	0.99949
ENSG00000119707	RBM25	0.0115576	0.973076	0.99949
ENSG00000114209	PDCD10	-0.0184233	0.973162	0.99949
ENSG00000204186	ZDBF2	-0.0183978	0.973188	0.99949
ENSG00000149488	TMC2	-0.0142021	0.973228	0.99949
ENSG00000162456	KNCN	-0.0359069	0.973261	0.99949
ENSG00000173581	CCDC106	0.0179131	0.973337	0.99949
ENSG00000108582	CPD	0.0181326	0.973355	0.99949
ENSG00000130545	CRB3	0.0260877	0.97337	0.99949
ENSG00000104885	DOT1L	0.0142036	0.973392	0.99949
ENSG00000196363	WDR5	0.0108355	0.973435	0.99949
ENSG00000147471	PLPBP	0.0150447	0.973441	0.99949
ENSG00000122042	UBL3	0.0149176	0.973471	0.99949
ENSG00000165215	CLDN3	0.0239242	0.973504	0.99949
ENSG00000140543	DET1	0.0146168	0.973555	0.99949
ENSG00000113361	CDH6	0.0114433	0.973574	0.99949
ENSG00000121871	SLITRK3	-0.0555524	0.973648	0.99949
ENSG00000183258	DDX41	0.0129977	0.973648	0.99949
ENSG00000243364	EFNA4	0.0195187	0.973827	0.99949
ENSG00000079313	REXO1	0.0133083	0.973829	0.99949
ENSG00000039987	BEST2	0.0219985	0.973841	0.99949
ENSG00000051180	RAD51	0.0176511	0.974022	0.99949
ENSG00000075790	BCAP29	0.0166456	0.97407	0.99949
ENSG00000151655	ITIH2	-0.0218744	0.974141	0.99949
ENSG00000160194	NDUFV3	0.00944472	0.974142	0.99949
ENSG00000114126	TFDP2	-0.0104812	0.97416	0.99949
ENSG00000165275	TRMT10B	-0.0113163	0.974186	0.99949
ENSG00000169554	ZEB2	0.0191618	0.974262	0.99949
ENSG00000126947	ARMCX1	0.0120575	0.974273	0.99949
ENSG00000178773	CPNE7	-0.03143	0.974303	0.99949
ENSG00000148677	ANKRD1	0.0327317	0.974661	0.99949
ENSG00000213214	ARHGEF35	-0.0179959	0.974714	0.99949
ENSG00000104388	RAB2A	-0.014944	0.974752	0.99949
ENSG00000115604	IL18R1	0.0207262	0.974764	0.99949
ENSG00000157322	CLEC18A	-0.0204092	0.974791	0.99949
ENSG00000141646	SMAD4	-0.0149883	0.974818	0.99949
ENSG00000187391	MAGI2	-0.014177	0.974818	0.99949
ENSG00000154146	NRGN	-0.0212097	0.974865	0.99949
ENSG00000153395	LPCAT1	-0.0182354	0.974867	0.99949
ENSG00000143543	JTB	-0.00781283	0.974894	0.99949
ENSG00000166035	LIPC	0.0179569	0.974933	0.99949
ENSG00000115486	GGCX	-0.0086321	0.974956	0.99949
ENSG00000185022	MAFF	0.0167728	0.974958	0.99949
ENSG00000109775	UFSP2	-0.0182745	0.975017	0.99949
ENSG00000108423	TUBD1	0.0103406	0.9751	0.99949
ENSG00000109163	GNRHR	0.0402594	0.975118	0.99949
ENSG00000119537	KDSR	0.00881643	0.975172	0.99949
ENSG00000178404	CEP295NL	-0.0153313	0.975176	0.99949
ENSG00000276231	PIK3R6	-0.0149887	0.97521	0.99949
ENSG00000182575	NXPH3	-0.0231079	0.975245	0.99949
ENSG00000101846	STS	0.0112196	0.975252	0.99949
ENSG00000118520	ARG1	0.018474	0.975259	0.99949
ENSG00000242265	PEG10	-0.024833	0.975274	0.99949
ENSG00000148834	GSTO1	0.01295	0.975374	0.99949
ENSG00000114450	GNB4	0.0103362	0.975388	0.99949
ENSG00000274997	H2AC12	-0.0233834	0.975403	0.99949
ENSG00000031698	SARS1	-0.0104673	0.975419	0.99949
ENSG00000184985	SORCS2	0.0251705	0.97543	0.99949
ENSG00000128805	ARHGAP22	0.00822918	0.975452	0.99949
ENSG00000132635	PCED1A	-0.0131601	0.975621	0.99949
ENSG00000118518	RNF146	-0.0142735	0.975644	0.99949
ENSG00000018869	ZNF582	-0.0226696	0.975648	0.99949
ENSG00000099795	NDUFB7	-0.0154966	0.975671	0.99949
ENSG00000071575	TRIB2	-0.0135245	0.975685	0.99949
ENSG00000148841	ITPRIP	0.0145032	0.975696	0.99949
ENSG00000275793	RIMBP3	-0.0295527	0.975753	0.99949
ENSG00000108518	PFN1	-0.0100267	0.975818	0.99949
ENSG00000080200	CRYBG3	-0.0109757	0.975843	0.99949
ENSG00000101746	NOL4	0.0590061	0.975847	0.99949
ENSG00000139364	TMEM132B	-0.0183517	0.975875	0.99949
ENSG00000204839	MROH6	0.0149	0.975882	0.99949
ENSG00000119685	TTLL5	0.00872988	0.976107	0.99949
ENSG00000198892	SHISA4	0.0241608	0.976124	0.99949
ENSG00000174177	CTU2	-0.016807	0.976127	0.99949
ENSG00000177683	THAP5	-0.015071	0.976201	0.99949
ENSG00000177238	TRIM72	-0.0116957	0.976221	0.99949
ENSG00000156253	RWDD2B	-0.0144262	0.976257	0.99949
ENSG00000100417	PMM1	-0.014243	0.976262	0.99949
ENSG00000074211	PPP2R2C	-0.0223648	0.976294	0.99949
ENSG00000130783	CCDC62	-0.013289	0.976317	0.99949
ENSG00000100889	PCK2	0.0105127	0.976496	0.99949
ENSG00000198513	ATL1	0.0143644	0.976503	0.99949
ENSG00000106034	CPED1	0.0150553	0.97652	0.99949
ENSG00000066923	STAG3	0.0092007	0.976532	0.99949
ENSG00000135870	RC3H1	0.00932751	0.976575	0.99949
ENSG00000205208	C4orf46	-0.0210331	0.976589	0.99949
ENSG00000138769	CDKL2	0.0203834	0.976614	0.99949
ENSG00000172478	MAB21L4	0.014161	0.97663	0.99949
ENSG00000149932	TMEM219	-0.0116518	0.976659	0.99949
ENSG00000079101	CLUL1	0.0236046	0.976739	0.99949
ENSG00000110711	AIP	0.0094989	0.976762	0.99949
ENSG00000126562	WNK4	-0.0205046	0.976775	0.99949
ENSG00000187144	SPATA21	-0.0150892	0.9768	0.99949
ENSG00000135144	DTX1	-0.030891	0.976824	0.99949
ENSG00000149798	CDC42EP2	0.0146963	0.976886	0.99949
ENSG00000059573	ALDH18A1	0.0137396	0.976917	0.99949
ENSG00000159346	ADIPOR1	-0.00928006	0.976944	0.99949
ENSG00000204308	RNF5	0.00977246	0.977083	0.99949
ENSG00000116819	TFAP2E	-0.0175824	0.977146	0.99949
ENSG00000132874	SLC14A2	-0.0148226	0.97716	0.99949
ENSG00000270885	RASL10B	0.0180787	0.977212	0.99949
ENSG00000146411	SLC2A12	-0.0177103	0.977216	0.99949
ENSG00000104164	BLOC1S6	-0.0091186	0.977229	0.99949
ENSG00000114978	MOB1A	0.0136725	0.977366	0.99949
ENSG00000026652	AGPAT4	0.0109492	0.977368	0.99949
ENSG00000181631	P2RY13	0.0172805	0.977394	0.99949
ENSG00000170396	ZNF804A	-0.0157275	0.977407	0.99949
ENSG00000119446	RBM18	-0.0100176	0.977457	0.99949
ENSG00000142684	ZNF593	0.0269419	0.977485	0.99949
ENSG00000180573	H2AC6	0.0158057	0.977578	0.99949
ENSG00000165929	TC2N	0.0164818	0.977609	0.99949
ENSG00000134109	EDEM1	0.0123654	0.977709	0.99949
ENSG00000137876	RSL24D1	0.0133521	0.977998	0.99949
ENSG00000171219	CDC42BPG	0.0229579	0.978076	0.99949
ENSG00000183091	NEB	0.0102199	0.978108	0.99949
ENSG00000165584	SSX3	-0.0231546	0.978163	0.99949
ENSG00000099949	LZTR1	0.0084097	0.978195	0.99949
ENSG00000087299	L2HGDH	-0.0105151	0.978278	0.99949
ENSG00000090060	PAPOLA	-0.0132845	0.978346	0.99949
ENSG00000111783	RFX4	-0.0185589	0.978358	0.99949
ENSG00000174606	ANGEL2	-0.00561961	0.978391	0.99949
ENSG00000090539	CHRD	-0.01957	0.97841	0.99949
ENSG00000130803	ZNF317	-0.00916348	0.978452	0.99949
ENSG00000185298	CCDC137	0.0128607	0.97857	0.99949
ENSG00000258311	AC009779.4	-0.0124991	0.978695	0.99949
ENSG00000121022	COPS5	0.00821758	0.978714	0.99949
ENSG00000099991	CABIN1	-0.0131791	0.978725	0.99949
ENSG00000107438	PDLIM1	-0.0127788	0.978746	0.99949
ENSG00000276490	AL583836.1	-0.0359385	0.97879	0.99949
ENSG00000178235	SLITRK1	0.0544098	0.978863	0.99949
ENSG00000128617	OPN1SW	-0.0262597	0.978893	0.99949
ENSG00000256061	DNAAF4	-0.00960339	0.978912	0.99949
ENSG00000175946	KLHL38	-0.0482753	0.978958	0.99949
ENSG00000124172	ATP5F1E	-0.00862602	0.979	0.99949
ENSG00000185823	NPAP1	-0.00739366	0.979138	0.99949
ENSG00000188263	IL17REL	0.0186737	0.979175	0.99949
ENSG00000266953	AC092073.1	0.0521942	0.979229	0.99949
ENSG00000169213	RAB3B	-0.00850498	0.979268	0.99949
ENSG00000108055	SMC3	-0.00808119	0.979302	0.99949
ENSG00000005483	KMT2E	-0.0121107	0.979326	0.99949
ENSG00000126216	TUBGCP3	0.00847553	0.979405	0.99949
ENSG00000155827	RNF20	-0.00837919	0.979516	0.99949
ENSG00000167617	CDC42EP5	-0.0205476	0.979545	0.99949
ENSG00000109320	NFKB1	-0.0151823	0.979619	0.99949
ENSG00000116039	ATP6V1B1	-0.0237298	0.979706	0.99949
ENSG00000131791	PRKAB2	-0.010013	0.979716	0.99949
ENSG00000178952	TUFM	-0.00862956	0.979804	0.99949
ENSG00000172409	CLP1	0.0111662	0.979836	0.99949
ENSG00000152669	CCNO	0.0203078	0.97984	0.99949
ENSG00000126453	BCL2L12	0.0138463	0.979886	0.99949
ENSG00000100084	HIRA	0.00943894	0.979946	0.99949
ENSG00000135336	ORC3	0.00885814	0.980033	0.99949
ENSG00000130150	MOSPD2	-0.0144577	0.980088	0.99949
ENSG00000287080	H3C3	0.0218774	0.980356	0.99949
ENSG00000138380	CARF	0.0071345	0.980555	0.99949
ENSG00000166598	HSP90B1	-0.0087088	0.980571	0.99949
ENSG00000152822	GRM1	-0.0175402	0.980614	0.99949
ENSG00000165280	VCP	-0.00661671	0.980651	0.99949
ENSG00000075785	RAB7A	-0.0113116	0.980679	0.99949
ENSG00000116649	SRM	0.0103538	0.980712	0.99949
ENSG00000135549	PKIB	-0.0157284	0.980776	0.99949
ENSG00000134452	FBH1	-0.00712459	0.980794	0.99949
ENSG00000104848	KCNA7	-0.0107692	0.980802	0.99949
ENSG00000145692	BHMT	0.0169323	0.98086	0.99949
ENSG00000204019	CT83	0.0572146	0.980872	0.99949
ENSG00000056097	ZFR	-0.00825236	0.980912	0.99949
ENSG00000057935	MTA3	0.0105106	0.980926	0.99949
ENSG00000170684	ZNF296	-0.0142955	0.981084	0.99949
ENSG00000128242	GAL3ST1	-0.022775	0.981159	0.99949
ENSG00000163702	IL17RC	-0.0145535	0.981219	0.99949
ENSG00000163501	IHH	0.0283552	0.981253	0.99949
ENSG00000125462	C1orf61	-0.0129966	0.981299	0.99949
ENSG00000131876	SNRPA1	0.00663648	0.981305	0.99949
ENSG00000130714	POMT1	0.00884573	0.981322	0.99949
ENSG00000158480	SPATA2	-0.00827525	0.981464	0.99949
ENSG00000120129	DUSP1	0.0122413	0.981498	0.99949
ENSG00000186575	NF2	0.00737383	0.981519	0.99949
ENSG00000113141	IK	-0.00648496	0.981543	0.99949
ENSG00000198331	HYLS1	0.0111493	0.98161	0.99949
ENSG00000102030	NAA10	0.0086901	0.981674	0.99949
ENSG00000148688	RPP30	0.00700995	0.981681	0.99949
ENSG00000115942	ORC2	-0.00832061	0.981809	0.99949
ENSG00000149922	TBX6	-0.00958785	0.981827	0.99949
ENSG00000261052	SULT1A3	-0.00944659	0.98195	0.99949
ENSG00000125817	CENPB	-0.0109186	0.981959	0.99949
ENSG00000156642	NPTN	-0.00527495	0.981996	0.99949
ENSG00000253304	TMEM200B	0.020255	0.982	0.99949
ENSG00000198563	DDX39B	-0.00497099	0.982036	0.99949
ENSG00000136891	TEX10	0.0098365	0.982163	0.99949
ENSG00000197953	AADACL2	-0.0129553	0.982164	0.99949
ENSG00000133739	LRRCC1	0.0115595	0.982296	0.99949
ENSG00000101306	MYLK2	0.0370893	0.982349	0.99949
ENSG00000117984	CTSD	0.00688214	0.982385	0.99949
ENSG00000141524	TMC6	0.00909136	0.982447	0.99949
ENSG00000160214	RRP1	0.00855254	0.982534	0.99949
ENSG00000132563	REEP2	0.0117907	0.982591	0.99949
ENSG00000105289	TJP3	0.0126218	0.982615	0.99949
ENSG00000257335	MGAM	-0.0120592	0.982751	0.99949
ENSG00000114378	HYAL1	0.0143824	0.982756	0.99949
ENSG00000118322	ATP10B	-0.00570302	0.982855	0.99949
ENSG00000188611	ASAH2	-0.0191854	0.982986	0.99949
ENSG00000148396	SEC16A	-0.00642295	0.983039	0.99949
ENSG00000198535	C2CD4A	-0.00966784	0.983094	0.99949
ENSG00000233757	AC092835.1	-0.0169333	0.983101	0.99949
ENSG00000086506	HBQ1	0.0288743	0.983231	0.99949
ENSG00000121680	PEX16	0.00912919	0.983252	0.99949
ENSG00000072954	TMEM38A	0.00896103	0.983299	0.99949
ENSG00000145244	CORIN	-0.00804378	0.983346	0.99949
ENSG00000001497	LAS1L	0.00857123	0.983358	0.99949
ENSG00000115421	PAPOLG	-0.00788434	0.98349	0.99949
ENSG00000150756	ATPSCKMT	-0.00724805	0.983493	0.99949
ENSG00000095015	MAP3K1	-0.00950422	0.983496	0.99949
ENSG00000116991	SIPA1L2	0.00690331	0.983528	0.99949
ENSG00000105204	DYRK1B	-0.00787736	0.983546	0.99949
ENSG00000213123	TCTEX1D2	0.0108942	0.983908	0.99949
ENSG00000105717	PBX4	-0.0121057	0.983915	0.99949
ENSG00000184508	HDDC3	0.00936243	0.98392	0.99949
ENSG00000139117	CPNE8	-0.00850341	0.983937	0.99949
ENSG00000274529	SEBOX	0.0177861	0.983993	0.99949
ENSG00000197448	GSTK1	0.00575353	0.983998	0.99949
ENSG00000133742	CA1	0.00988032	0.98403	0.99949
ENSG00000180061	TMEM150B	-0.0114221	0.984042	0.99949
ENSG00000277726	AL109811.3	0.011348	0.984055	0.99949
ENSG00000143515	ATP8B2	0.00723979	0.98414	0.99949
ENSG00000196381	ZNF781	-0.0136371	0.984168	0.99949
ENSG00000115750	TAF1B	-0.00665318	0.984191	0.99949
ENSG00000162236	STX5	0.0064267	0.984197	0.99949
ENSG00000173372	C1QA	0.0143825	0.984213	0.99949
ENSG00000172009	THOP1	0.00987238	0.984227	0.99949
ENSG00000148291	SURF2	-0.0110079	0.984289	0.99949
ENSG00000134897	BIVM	0.00586813	0.984335	0.99949
ENSG00000100353	EIF3D	0.0033612	0.984542	0.99949
ENSG00000125337	KIF25	-0.0106782	0.984565	0.99949
ENSG00000204227	RING1	0.00706932	0.984642	0.99949
ENSG00000168671	UGT3A2	0.0399806	0.984672	0.99949
ENSG00000157782	CABP1	0.00949974	0.984691	0.99949
ENSG00000092445	TYRO3	0.0067532	0.984774	0.99949
ENSG00000188747	NOXA1	-0.0142202	0.98486	0.99949
ENSG00000180370	PAK2	0.00736895	0.984911	0.99949
ENSG00000024862	CCDC28A	-0.0067034	0.984916	0.99949
ENSG00000241404	EGFL8	-0.00943745	0.984962	0.99949
ENSG00000110958	PTGES3	0.00732467	0.984995	0.99949
ENSG00000273331	TM4SF19-TCTEX1D2	0.0300956	0.985039	0.99949
ENSG00000095380	NANS	0.00436595	0.985116	0.99949
ENSG00000147124	ZNF41	-0.00900488	0.985273	0.99949
ENSG00000107949	BCCIP	0.00749002	0.985277	0.99949
ENSG00000160445	ZER1	0.00691274	0.985466	0.99949
ENSG00000176714	CCDC121	-0.00878071	0.985615	0.99949
ENSG00000071127	WDR1	-0.0050302	0.98566	0.99949
ENSG00000142606	MMEL1	0.0151555	0.985699	0.99949
ENSG00000162999	DUSP19	0.00796379	0.985702	0.99949
ENSG00000196338	NLGN3	0.00768905	0.985718	0.99949
ENSG00000177058	SLC38A9	0.00383418	0.985777	0.99949
ENSG00000122224	LY9	0.00872334	0.985823	0.99949
ENSG00000085382	HACE1	-0.00648181	0.985839	0.99949
ENSG00000213079	SCAF8	-0.00769536	0.985912	0.99949
ENSG00000148218	ALAD	-0.00764078	0.985974	0.99949
ENSG00000108671	PSMD11	-0.00436193	0.986007	0.99949
ENSG00000188483	IER5L	0.00898913	0.986047	0.99949
ENSG00000187189	TSPYL4	0.00636445	0.986108	0.99949
ENSG00000165757	JCAD	0.0106774	0.986142	0.99949
ENSG00000136295	TTYH3	-0.00756312	0.986215	0.99949
ENSG00000122711	SPINK4	-0.0180515	0.986223	0.99949
ENSG00000106305	AIMP2	-0.00586897	0.986241	0.99949
ENSG00000176018	LYSMD3	-0.0109315	0.986243	0.99949
ENSG00000258484	SPESP1	-0.0133342	0.986289	0.99949
ENSG00000168434	COG7	0.00677438	0.986403	0.99949
ENSG00000137203	TFAP2A	-0.0128134	0.986408	0.99949
ENSG00000178026	LRRC75B	-0.0135596	0.986429	0.99949
ENSG00000188010	MORN2	0.0130379	0.986459	0.99949
ENSG00000157916	RER1	0.00464762	0.986649	0.99949
ENSG00000243708	PLA2G4B	0.00712497	0.986751	0.99949
ENSG00000163362	INAVA	-0.00824005	0.98677	0.99949
ENSG00000183185	GABRR3	-0.0124777	0.986791	0.99949
ENSG00000147224	PRPS1	-0.00457344	0.98683	0.99949
ENSG00000162836	ACP6	-0.00719318	0.986875	0.99949
ENSG00000133028	SCO1	-0.0059778	0.98693	0.99949
ENSG00000267680	ZNF224	0.00454367	0.986962	0.99949
ENSG00000130066	SAT1	0.00828865	0.986965	0.99949
ENSG00000257017	HP	0.00900662	0.986966	0.99949
ENSG00000071655	MBD3	0.00591765	0.986992	0.99949
ENSG00000168675	LDLRAD4	0.00600799	0.987003	0.99949
ENSG00000198551	ZNF627	0.00566029	0.987019	0.99949
ENSG00000068308	OTUD5	0.00579277	0.987116	0.99949
ENSG00000115944	COX7A2L	0.00353858	0.987123	0.99949
ENSG00000181744	DIPK2A	-0.00565856	0.98719	0.99949
ENSG00000121892	PDS5A	-0.00637176	0.987222	0.99949
ENSG00000170683	OR10A3	-0.0100878	0.987352	0.99949
ENSG00000282301	CYP3A7-CYP3A51P	-0.0288853	0.987363	0.99949
ENSG00000069329	VPS35	-0.00614618	0.987488	0.99949
ENSG00000152217	SETBP1	-0.00934669	0.987572	0.99949
ENSG00000213551	DNAJC9	-0.00585767	0.987598	0.99949
ENSG00000134602	STK26	0.00841072	0.987675	0.99949
ENSG00000119203	CPSF3	-0.00497351	0.987705	0.99949
ENSG00000031003	FAM13B	-0.00550968	0.987737	0.99949
ENSG00000010244	ZNF207	-0.00727802	0.987823	0.99949
ENSG00000128815	WDFY4	-0.00473939	0.987878	0.99949
ENSG00000006555	TTC22	0.00832004	0.987991	0.99949
ENSG00000171295	ZNF440	0.00680866	0.988099	0.99949
ENSG00000204683	C10orf113	0.0143206	0.988162	0.99949
ENSG00000105722	ERF	0.00566296	0.988179	0.99949
ENSG00000143207	COP1	0.0055469	0.988197	0.99949
ENSG00000176986	SEC24C	-0.00306183	0.988243	0.99949
ENSG00000127884	ECHS1	-0.0069773	0.988253	0.99949
ENSG00000240563	L1TD1	0.0122054	0.988349	0.99949
ENSG00000274209	ANTXRL	0.0161402	0.988367	0.99949
ENSG00000149609	C20orf144	-0.00733294	0.988391	0.99949
ENSG00000198742	SMURF1	-0.00383375	0.988433	0.99949
ENSG00000125864	BFSP1	-0.0134163	0.988456	0.99949
ENSG00000244187	TMEM141	-0.00811534	0.988538	0.99949
ENSG00000143195	ILDR2	-0.00759811	0.988583	0.99949
ENSG00000103254	ANTKMT	-0.0108325	0.988598	0.99949
ENSG00000163535	SGO2	-0.00654394	0.988628	0.99949
ENSG00000125816	NKX2-4	-0.0217365	0.98863	0.99949
ENSG00000152430	BOLL	-0.0147918	0.988637	0.99949
ENSG00000214140	PRCD	0.0112554	0.988734	0.99949
ENSG00000105507	CABP5	-0.0215886	0.988772	0.99949
ENSG00000173214	MFSD4B	0.00362961	0.988779	0.99949
ENSG00000283977	AC084337.2	0.0351939	0.988863	0.99949
ENSG00000162399	BSND	-0.00742	0.988869	0.99949
ENSG00000140678	ITGAX	-0.00610275	0.988873	0.99949
ENSG00000143776	CDC42BPA	-0.00626056	0.988996	0.99949
ENSG00000121753	ADGRB2	-0.0145539	0.989002	0.99949
ENSG00000198546	ZNF511	0.00665994	0.989019	0.99949
ENSG00000157045	NTAN1	-0.00368349	0.989089	0.99949
ENSG00000135763	URB2	-0.00620868	0.989129	0.99949
ENSG00000130748	TMEM160	-0.0107151	0.989156	0.99949
ENSG00000213066	FGFR1OP	0.00375782	0.989165	0.99949
ENSG00000135968	GCC2	-0.00495366	0.989234	0.99949
ENSG00000253159	PCDHGA12	0.013036	0.989252	0.99949
ENSG00000065923	SLC9A7	0.00661332	0.989298	0.99949
ENSG00000177508	IRX3	-0.0107233	0.989327	0.99949
ENSG00000145332	KLHL8	0.0058042	0.989393	0.99949
ENSG00000167302	TEPSIN	-0.00648022	0.989422	0.99949
ENSG00000169129	AFAP1L2	-0.0103554	0.98944	0.99949
ENSG00000187918	OR51I2	-0.0149292	0.989456	0.99949
ENSG00000260007	AC107871.1	0.00480806	0.989472	0.99949
ENSG00000163380	LMOD3	0.00787694	0.989523	0.99949
ENSG00000126767	ELK1	0.00436696	0.989567	0.99949
ENSG00000167483	NIBAN3	-0.00558609	0.989588	0.99949
ENSG00000259956	RBM15B	-0.00437872	0.989641	0.99949
ENSG00000070985	TRPM5	0.0107659	0.989643	0.99949
ENSG00000069974	RAB27A	0.00552642	0.989653	0.99949
ENSG00000017483	SLC38A5	-0.00808917	0.989684	0.99949
ENSG00000142002	DPP9	-0.00301842	0.989846	0.99949
ENSG00000149577	SIDT2	-0.00495164	0.989883	0.99949
ENSG00000131669	NINJ1	-0.00722078	0.98991	0.99949
ENSG00000170500	LONRF2	0.00591025	0.989961	0.99949
ENSG00000125351	UPF3B	0.0044903	0.989974	0.99949
ENSG00000107187	LHX3	0.0175489	0.989993	0.99949
ENSG00000277535	AL772284.2	0.0150182	0.990008	0.99949
ENSG00000154920	EME1	-0.00826665	0.990009	0.99949
ENSG00000204956	PCDHGA1	0.00622792	0.990074	0.99949
ENSG00000171060	C8orf74	0.0153092	0.990168	0.99949
ENSG00000285441	SOD2	0.00753176	0.990202	0.99949
ENSG00000165188	RNF183	0.0101646	0.99021	0.99949
ENSG00000205456	TP53TG3D	-0.0204022	0.990238	0.99949
ENSG00000092051	JPH4	0.010589	0.990276	0.99949
ENSG00000230054	TEX53	0.0212567	0.9903	0.99949
ENSG00000176978	DPP7	-0.00500178	0.990355	0.99949
ENSG00000163866	SMIM12	-0.00235037	0.990404	0.99949
ENSG00000129824	RPS4Y1	0.0196333	0.990498	0.99949
ENSG00000169583	CLIC3	0.00770005	0.990592	0.99949
ENSG00000175985	PLEKHD1	-0.00371807	0.990665	0.99949
ENSG00000100567	PSMA3	-0.00444464	0.990669	0.99949
ENSG00000138617	PARP16	-0.00674475	0.990696	0.99949
ENSG00000144554	FANCD2	-0.00386675	0.990936	0.99949
ENSG00000188486	H2AX	-0.00614827	0.99101	0.99949
ENSG00000160799	CCDC12	0.0044844	0.991053	0.99949
ENSG00000167799	NUDT8	0.0123481	0.991081	0.99949
ENSG00000105048	TNNT1	0.00675714	0.991086	0.99949
ENSG00000198146	ZNF770	0.00570461	0.991107	0.99949
ENSG00000183648	NDUFB1	-0.00410488	0.991114	0.99949
ENSG00000240204	SMKR1	-0.0126223	0.991142	0.99949
ENSG00000023445	BIRC3	0.00533469	0.991146	0.99949
ENSG00000105136	ZNF419	0.00364735	0.991242	0.99949
ENSG00000125977	EIF2S2	0.00310551	0.991321	0.99949
ENSG00000112679	DUSP22	-0.00337016	0.99135	0.99949
ENSG00000156502	SUPV3L1	0.00233899	0.991405	0.99949
ENSG00000196150	ZNF250	-0.00436692	0.991416	0.99949
ENSG00000062822	POLD1	0.00579929	0.991417	0.99949
ENSG00000186951	PPARA	0.00282391	0.991435	0.99949
ENSG00000114739	ACVR2B	0.00419772	0.991492	0.99949
ENSG00000113108	APBB3	-0.00416331	0.991544	0.99949
ENSG00000128965	CHAC1	-0.00813961	0.991552	0.99949
ENSG00000163518	FCRL4	0.0171284	0.991663	0.99949
ENSG00000204882	GPR20	-0.0186489	0.991673	0.99949
ENSG00000101333	PLCB4	0.00677327	0.991685	0.99949
ENSG00000089094	KDM2B	-0.00330701	0.991686	0.99949
ENSG00000147676	MAL2	-0.00646748	0.991791	0.99949
ENSG00000135605	TEC	0.00601727	0.9918	0.99949
ENSG00000137168	PPIL1	-0.00396119	0.991805	0.99949
ENSG00000272916	AC022400.7	-0.00388068	0.991824	0.99949
ENSG00000112406	HECA	-0.00391171	0.991854	0.99949
ENSG00000054654	SYNE2	0.00356152	0.991883	0.99949
ENSG00000101166	PRELID3B	0.00514799	0.991901	0.99949
ENSG00000162642	C1orf52	-0.00441182	0.991962	0.99949
ENSG00000138134	STAMBPL1	0.0043463	0.991989	0.99949
ENSG00000164458	TBXT	0.0165333	0.992015	0.99949
ENSG00000169327	OR5AU1	-0.00432586	0.992039	0.99949
ENSG00000169972	PUSL1	-0.00693491	0.992059	0.99949
ENSG00000172795	DCP2	-0.0045141	0.992061	0.99949
ENSG00000271723	MROH7-TTC4	-0.010627	0.992066	0.99949
ENSG00000115998	C2orf42	-0.00391772	0.992072	0.99949
ENSG00000169515	CCDC8	0.00480527	0.992172	0.99949
ENSG00000100450	GZMH	-0.00944027	0.992183	0.99949
ENSG00000172159	FRMD3	-0.00470704	0.992237	0.99949
ENSG00000198625	MDM4	-0.00424805	0.992259	0.99949
ENSG00000147145	LPAR4	-0.00669909	0.992465	0.99949
ENSG00000124222	STX16	-0.00280058	0.992496	0.99949
ENSG00000071909	MYO3B	0.00437327	0.992551	0.99949
ENSG00000228486	C2orf92	0.00291502	0.992589	0.99949
ENSG00000162298	SYVN1	-0.00311279	0.992625	0.99949
ENSG00000136854	STXBP1	0.00340212	0.992631	0.99949
ENSG00000005801	ZNF195	0.00298101	0.992674	0.99949
ENSG00000114030	KPNA1	0.00311724	0.992696	0.99949
ENSG00000018408	WWTR1	-0.00452009	0.992697	0.99949
ENSG00000172890	NADSYN1	0.00232219	0.992702	0.99949
ENSG00000114544	SLC41A3	-0.00347954	0.992709	0.99949
ENSG00000085733	CTTN	0.00549657	0.992725	0.99949
ENSG00000284874	AC000093.1	-0.0113984	0.992741	0.99949
ENSG00000105647	PIK3R2	0.00500842	0.992757	0.99949
ENSG00000182093	GET1	0.00361766	0.992855	0.99949
ENSG00000104381	GDAP1	-0.00465088	0.992914	0.99949
ENSG00000166887	VPS39	0.00197831	0.992928	0.99949
ENSG00000033011	ALG1	0.00273329	0.992944	0.99949
ENSG00000164744	SUN3	-0.0164484	0.992962	0.99949
ENSG00000112378	PERP	-0.00550648	0.992986	0.99949
ENSG00000255408	PCDHA3	0.0173021	0.992992	0.99949
ENSG00000125741	OPA3	-0.00381797	0.993014	0.99949
ENSG00000120278	PLEKHG1	0.00422787	0.993085	0.99949
ENSG00000144290	SLC4A10	-0.00506851	0.993213	0.99949
ENSG00000125304	TM9SF2	-0.00285142	0.993252	0.99949
ENSG00000115762	PLEKHB2	-0.00397952	0.993296	0.99949
ENSG00000198898	CAPZA2	0.00416545	0.993327	0.99949
ENSG00000127980	PEX1	0.00326754	0.993342	0.99949
ENSG00000147027	TMEM47	0.0106624	0.993512	0.99949
ENSG00000132475	H3-3B	-0.00339205	0.993541	0.99949
ENSG00000113716	HMGXB3	0.00247999	0.993652	0.99949
ENSG00000162426	SLC45A1	0.00776799	0.993659	0.99949
ENSG00000171435	KSR2	0.00412769	0.993689	0.99949
ENSG00000087085	ACHE	-0.00564495	0.993769	0.99949
ENSG00000182853	VMO1	0.00447812	0.993878	0.99949
ENSG00000119402	FBXW2	-0.00192535	0.993909	0.99949
ENSG00000188324	OR6C6	0.00509684	0.993916	0.99949
ENSG00000124092	CTCFL	-0.00345841	0.993952	0.99949
ENSG00000240021	TEX35	-0.00315802	0.993964	0.99949
ENSG00000239779	WBP1	0.00273801	0.993997	0.99949
ENSG00000253598	SLC10A5	-0.00879204	0.994086	0.99949
ENSG00000179922	ZNF784	0.00393296	0.99414	0.99949
ENSG00000132382	MYBBP1A	-0.00337366	0.994146	0.99949
ENSG00000135362	PRR5L	0.00311279	0.99417	0.99949
ENSG00000187486	KCNJ11	-0.00574898	0.994227	0.99949
ENSG00000168993	CPLX1	0.00824213	0.994256	0.99949
ENSG00000288053	AC231657.3	0.0133596	0.994337	0.99949
ENSG00000258947	TUBB3	0.00400913	0.994355	0.99949
ENSG00000106105	GARS1	-0.00299591	0.994445	0.99949
ENSG00000268790	AC008764.4	0.0084909	0.994707	0.99949
ENSG00000225190	PLEKHM1	-0.00243462	0.994723	0.99949
ENSG00000258102	MAP1LC3B2	-0.00421814	0.994729	0.99949
ENSG00000163349	HIPK1	-0.00167818	0.994792	0.99949
ENSG00000130222	GADD45G	-0.00382136	0.994799	0.99949
ENSG00000058063	ATP11B	0.00333007	0.994826	0.99949
ENSG00000135094	SDS	0.00269269	0.994938	0.99949
ENSG00000107282	APBA1	-0.00345734	0.994983	0.99949
ENSG00000130726	TRIM28	0.00165333	0.995091	0.99949
ENSG00000188153	COL4A5	-0.00353676	0.995214	0.99949
ENSG00000197859	ADAMTSL2	-0.00482277	0.995216	0.99949
ENSG00000151623	NR3C2	-0.00341903	0.995309	0.99949
ENSG00000128228	SDF2L1	-0.0030744	0.995427	0.99949
ENSG00000116299	KIAA1324	0.00281951	0.995435	0.99949
ENSG00000163875	MEAF6	0.00187066	0.99546	0.99949
ENSG00000184445	KNTC1	-0.00175034	0.995542	0.99949
ENSG00000138346	DNA2	0.00184509	0.995558	0.99949
ENSG00000170264	FAM161A	-0.00201573	0.995602	0.99949
ENSG00000099957	P2RX6	0.00443664	0.995686	0.99949
ENSG00000171105	INSR	0.00250511	0.995762	0.99949
ENSG00000164197	RNF180	-0.0030994	0.995815	0.99949
ENSG00000025293	PHF20	0.00197423	0.995861	0.99949
ENSG00000148120	AOPEP	0.00176841	0.99593	0.99949
ENSG00000062282	DGAT2	0.00257931	0.995955	0.99949
ENSG00000196628	TCF4	0.00160755	0.995987	0.99949
ENSG00000176340	COX8A	-0.00197071	0.996095	0.99949
ENSG00000204673	AKT1S1	0.00213428	0.996133	0.99949
ENSG00000105711	SCN1B	0.00369917	0.996146	0.99949
ENSG00000164638	SLC29A4	-0.00188209	0.996299	0.99949
ENSG00000121486	TRMT1L	-0.00214558	0.996327	0.99949
ENSG00000185338	SOCS1	0.00242521	0.996338	0.99949
ENSG00000285304	Z83844.3	0.00325543	0.996346	0.99949
ENSG00000144218	AFF3	0.00209851	0.996407	0.99949
ENSG00000107223	EDF1	0.00214117	0.996408	0.99949
ENSG00000068615	REEP1	0.00415139	0.996429	0.99949
ENSG00000143217	NECTIN4	0.00248701	0.996481	0.99949
ENSG00000184378	ACTRT3	-0.00404631	0.996507	0.99949
ENSG00000241553	ARPC4	-0.00104185	0.996517	0.99949
ENSG00000162493	PDPN	0.00266504	0.996526	0.99949
ENSG00000125787	GNRH2	-0.00426722	0.99655	0.99949
ENSG00000108469	RECQL5	-0.0020901	0.996558	0.99949
ENSG00000284844	AP000812.4	-0.0059716	0.99666	0.99949
ENSG00000181555	SETD2	-0.00154066	0.996689	0.99949
ENSG00000101138	CSTF1	-0.00188707	0.99676	0.99949
ENSG00000141506	PIK3R5	-0.00194238	0.996782	0.99949
ENSG00000105369	CD79A	-0.00366775	0.996877	0.999528
ENSG00000106266	SNX8	0.00108632	0.997026	0.999583
ENSG00000177791	MYOZ1	-0.00553714	0.997082	0.999583
ENSG00000188089	PLA2G4E	0.00262121	0.9971	0.999583
ENSG00000103152	MPG	-0.00172541	0.997487	0.999782
ENSG00000144026	ZNF514	0.00094427	0.997511	0.999782
ENSG00000080189	SLC35C2	0.00121171	0.997533	0.999782
ENSG00000218305	CDC14C	-0.000977025	0.997564	0.999782
ENSG00000187323	DCC	0.00179719	0.997597	0.999782
ENSG00000077147	TM9SF3	-0.00120835	0.997638	0.999782
ENSG00000137267	TUBB2A	-0.00148624	0.997706	0.999794
ENSG00000137216	TMEM63B	-0.00120535	0.997846	0.999867
ENSG00000179292	TMEM151A	-0.00392138	0.997956	0.999867
ENSG00000198691	ABCA4	-0.00400657	0.998152	0.999867
ENSG00000100226	GTPBP1	-0.000994247	0.998184	0.999867
ENSG00000184530	C6orf58	-0.00311338	0.998225	0.999867
ENSG00000159720	ATP6V0D1	-0.000636379	0.998239	0.999867
ENSG00000166086	JAM3	0.00139022	0.998257	0.999867
ENSG00000130770	ATP5IF1	0.000880705	0.998277	0.999867
ENSG00000133065	SLC41A1	-0.000792098	0.998322	0.999867
ENSG00000112062	MAPK14	0.000938652	0.998343	0.999867
ENSG00000143178	TBX19	-0.000803853	0.998457	0.999924
ENSG00000123374	CDK2	-0.000804505	0.998594	0.999924
ENSG00000132688	NES	-0.00292961	0.998751	0.999924
ENSG00000183011	NAA38	-0.000804472	0.998798	0.999924
ENSG00000142494	SLC47A1	0.000572213	0.998904	0.999924
ENSG00000187912	CLEC17A	-0.000661947	0.998932	0.999924
ENSG00000127952	STYXL1	-0.000444303	0.998988	0.999924
ENSG00000123219	CENPK	0.000280967	0.999184	0.999924
ENSG00000132467	UTP3	-0.000332403	0.999232	0.999924
ENSG00000132205	EMILIN2	0.000345113	0.999235	0.999924
ENSG00000172985	SH3RF3	-0.000478918	0.999243	0.999924
ENSG00000130054	FAM155B	0.00147139	0.999326	0.999924
ENSG00000188886	ASTL	0.000526601	0.999341	0.999924
ENSG00000167487	KLHL26	0.000332333	0.999469	0.999924
ENSG00000110844	PRPF40B	-0.000266323	0.999494	0.999924
ENSG00000102057	KCND1	-0.000273091	0.999527	0.999924
ENSG00000136834	OR1J1	-0.000726328	0.999547	0.999924
ENSG00000205929	C21orf62	0.000257019	0.999562	0.999924
ENSG00000248487	ABHD14A	0.000266127	0.999578	0.999924
ENSG00000103769	RAB11A	0.000187203	0.999608	0.999924
ENSG00000109991	P2RX3	0.000330902	0.999624	0.999924
ENSG00000048544	MRPS10	-0.000192122	0.999641	0.999924
ENSG00000167637	ZNF283	8.52e-05	0.999785	0.999946
ENSG00000083750	RRAGB	-7.84e-05	0.999807	0.999946
ENSG00000171246	NPTX1	-0.000110868	0.999881	0.999946
ENSG00000100911	PSME2	-3.86e-05	0.999904	0.999946
ENSG00000099954	CECR2	4.2e-05	0.999946	0.999946
ENSG00000254709	IGLL5	-2.67219	NA	NA
ENSG00000171711	DEFB4A	-2.13484	NA	NA
ENSG00000152583	SPARCL1	-2.08764	NA	NA
ENSG00000122756	CNTFR	-1.93383	NA	NA
ENSG00000144227	NXPH2	-1.81691	NA	NA
ENSG00000179002	TAS1R2	-1.66963	NA	NA
ENSG00000150625	GPM6A	-1.57807	NA	NA
ENSG00000185056	C5orf47	-1.45304	NA	NA
ENSG00000109101	FOXN1	-1.3373	NA	NA
ENSG00000186105	LRRC70	-1.29508	NA	NA
ENSG00000196876	SCN8A	-1.28659	NA	NA
ENSG00000267699	AC091551.1	-1.22898	NA	NA
ENSG00000113597	TRAPPC13	-1.18228	NA	NA
ENSG00000115841	RMDN2	-0.987918	NA	NA
ENSG00000182263	FIGN	-0.941247	NA	NA
ENSG00000229674	H2AL1RP	-0.842556	NA	NA
ENSG00000165379	LRFN5	-0.829542	NA	NA
ENSG00000039319	ZFYVE16	-0.824988	NA	NA
ENSG00000078674	PCM1	-0.798444	NA	NA
ENSG00000155714	PDZD9	-0.782368	NA	NA
ENSG00000092439	TRPM7	-0.770778	NA	NA
ENSG00000168081	PNOC	-0.740267	NA	NA
ENSG00000272162	AL024498.2	-0.597492	NA	NA
ENSG00000144339	TMEFF2	-0.568454	NA	NA
ENSG00000102539	MLNR	-0.531654	NA	NA
ENSG00000126337	KRT36	-0.518553	NA	NA
ENSG00000116954	RRAGC	-0.513657	NA	NA
ENSG00000183246	RIMBP3C	-0.499293	NA	NA
ENSG00000081087	OSTM1	-0.495284	NA	NA
ENSG00000241258	CRCP	-0.47934	NA	NA
ENSG00000096063	SRPK1	-0.478935	NA	NA
ENSG00000077522	ACTN2	-0.473543	NA	NA
ENSG00000249242	TMEM150C	-0.4719	NA	NA
ENSG00000164344	KLKB1	-0.465446	NA	NA
ENSG00000188994	ZNF292	-0.464146	NA	NA
ENSG00000163132	MSX1	-0.460098	NA	NA
ENSG00000143797	MBOAT2	-0.452621	NA	NA
ENSG00000196503	ARL9	-0.442821	NA	NA
ENSG00000145194	ECE2	-0.428147	NA	NA
ENSG00000042317	AL049834.1	-0.426392	NA	NA
ENSG00000173588	CEP83	-0.422045	NA	NA
ENSG00000143028	SYPL2	-0.364217	NA	NA
ENSG00000138741	TRPC3	-0.356748	NA	NA
ENSG00000028528	SNX1	-0.288915	NA	NA
ENSG00000137513	NARS2	-0.28866	NA	NA
ENSG00000145860	RNF145	-0.283269	NA	NA
ENSG00000119946	CNNM1	-0.266094	NA	NA
ENSG00000082996	RNF13	-0.265129	NA	NA
ENSG00000177150	FAM210A	-0.258043	NA	NA
ENSG00000244754	N4BP2L2	-0.252456	NA	NA
ENSG00000206199	ANKUB1	-0.241185	NA	NA
ENSG00000182667	NTM	-0.226503	NA	NA
ENSG00000178031	ADAMTSL1	-0.220876	NA	NA
ENSG00000183826	BTBD9	-0.220117	NA	NA
ENSG00000137575	SDCBP	-0.215129	NA	NA
ENSG00000162769	FLVCR1	-0.212787	NA	NA
ENSG00000151151	IPMK	-0.211184	NA	NA
ENSG00000170852	KBTBD2	-0.204739	NA	NA
ENSG00000110075	PPP6R3	-0.196545	NA	NA
ENSG00000184999	SLC22A10	-0.180258	NA	NA
ENSG00000147036	LANCL3	-0.175405	NA	NA
ENSG00000185019	UBOX5	-0.174393	NA	NA
ENSG00000144566	RAB5A	-0.172323	NA	NA
ENSG00000172014	ANKRD20A4	-0.157978	NA	NA
ENSG00000183853	KIRREL1	-0.149856	NA	NA
ENSG00000035681	NSMAF	-0.136001	NA	NA
ENSG00000152926	ZNF117	-0.13411	NA	NA
ENSG00000285010	OOSP4A	-0.129674	NA	NA
ENSG00000122884	P4HA1	-0.121942	NA	NA
ENSG00000130032	PRRG3	-0.121815	NA	NA
ENSG00000135655	USP15	-0.121147	NA	NA
ENSG00000132464	ENAM	-0.116653	NA	NA
ENSG00000122958	VPS26A	-0.115714	NA	NA
ENSG00000005108	THSD7A	-0.114425	NA	NA
ENSG00000197930	ERO1A	-0.109159	NA	NA
ENSG00000155729	KCTD18	-0.092426	NA	NA
ENSG00000105559	PLEKHA4	-0.0848761	NA	NA
ENSG00000183977	PP2D1	-0.081122	NA	NA
ENSG00000153339	TRAPPC8	-0.0777181	NA	NA
ENSG00000196678	ERI2	-0.0745366	NA	NA
ENSG00000129990	SYT5	-0.0370826	NA	NA
ENSG00000169764	UGP2	-0.026877	NA	NA
ENSG00000212900	KRTAP3-2	-0.0190585	NA	NA
ENSG00000107562	CXCL12	-0.0065154	NA	NA
ENSG00000108061	SHOC2	-0.00468776	NA	NA
ENSG00000092020	PPP2R3C	0.00678854	NA	NA
ENSG00000116815	CD58	0.0155554	NA	NA
ENSG00000149972	CNTN5	0.0374901	NA	NA
ENSG00000120324	PCDHB10	0.0382851	NA	NA
ENSG00000054118	THRAP3	0.0410127	NA	NA
ENSG00000165478	HEPACAM	0.0420472	NA	NA
ENSG00000103642	LACTB	0.0425953	NA	NA
ENSG00000110330	BIRC2	0.0466115	NA	NA
ENSG00000184226	PCDH9	0.0672865	NA	NA
ENSG00000133103	COG6	0.0682984	NA	NA
ENSG00000065559	MAP2K4	0.0707238	NA	NA
ENSG00000186866	POFUT2	0.0745117	NA	NA
ENSG00000186300	ZNF555	0.0762785	NA	NA
ENSG00000117425	PTCH2	0.0780523	NA	NA
ENSG00000274944	AL139260.3	0.0788329	NA	NA
ENSG00000016391	CHDH	0.0898216	NA	NA
ENSG00000176809	LRRC37A3	0.0977422	NA	NA
ENSG00000162460	TMEM82	0.100274	NA	NA
ENSG00000273079	GRIN2B	0.100947	NA	NA
ENSG00000171121	KCNMB3	0.101195	NA	NA
ENSG00000140299	BNIP2	0.106239	NA	NA
ENSG00000256463	SALL3	0.112445	NA	NA
ENSG00000153060	TEKT5	0.114001	NA	NA
ENSG00000204963	PCDHA7	0.114964	NA	NA
ENSG00000109610	SOD3	0.132532	NA	NA
ENSG00000183873	SCN5A	0.136352	NA	NA
ENSG00000023608	SNAPC1	0.148719	NA	NA
ENSG00000115652	UXS1	0.157867	NA	NA
ENSG00000072133	RPS6KA6	0.161213	NA	NA
ENSG00000116473	RAP1A	0.162789	NA	NA
ENSG00000133835	HSD17B4	0.171317	NA	NA
ENSG00000073803	MAP3K13	0.172871	NA	NA
ENSG00000171532	NEUROD2	0.178224	NA	NA
ENSG00000242221	PSG2	0.186684	NA	NA
ENSG00000180537	RNF182	0.199305	NA	NA
ENSG00000260691	ANKRD20A1	0.211516	NA	NA
ENSG00000109917	ZPR1	0.228169	NA	NA
ENSG00000160951	PTGER1	0.23092	NA	NA
ENSG00000172538	FAM170B	0.23605	NA	NA
ENSG00000159147	DONSON	0.240128	NA	NA
ENSG00000134812	CBLIF	0.246093	NA	NA
ENSG00000181634	TNFSF15	0.252735	NA	NA
ENSG00000114248	LRRC31	0.287054	NA	NA
ENSG00000267168	AC005837.2	0.307282	NA	NA
ENSG00000175105	ZNF654	0.307312	NA	NA
ENSG00000139351	SYCP3	0.315297	NA	NA
ENSG00000197275	RAD54B	0.327148	NA	NA
ENSG00000162437	RAVER2	0.327428	NA	NA
ENSG00000237700	PRAMEF33	0.338597	NA	NA
ENSG00000260027	HOXB7	0.344415	NA	NA
ENSG00000151136	BTBD11	0.361225	NA	NA
ENSG00000178691	SUZ12	0.394628	NA	NA
ENSG00000133703	KRAS	0.401091	NA	NA
ENSG00000169193	CCDC126	0.411794	NA	NA
ENSG00000168216	LMBRD1	0.417521	NA	NA
ENSG00000100941	PNN	0.42927	NA	NA
ENSG00000288208	AL451136.1	0.483714	NA	NA
ENSG00000229544	NKX1-2	0.492182	NA	NA
ENSG00000236279	CLEC2L	0.493448	NA	NA
ENSG00000146574	CCZ1B	0.521461	NA	NA
ENSG00000184203	PPP1R2	0.533097	NA	NA
ENSG00000174473	GALNTL6	0.574185	NA	NA
ENSG00000268797	AC008537.1	0.614826	NA	NA
ENSG00000160801	PTH1R	0.625782	NA	NA
ENSG00000055813	CCDC85A	0.676053	NA	NA
ENSG00000198788	MUC2	0.729255	NA	NA
ENSG00000284969	AL049629.2	0.738672	NA	NA
ENSG00000253873	PCDHGA11	0.746673	NA	NA
ENSG00000174842	GLMN	0.769387	NA	NA
ENSG00000163395	IGFN1	0.785848	NA	NA
ENSG00000066813	ACSM2B	0.867594	NA	NA
ENSG00000109205	ODAM	0.899824	NA	NA
ENSG00000269405	NXF2	0.926535	NA	NA
ENSG00000100344	PNPLA3	0.948881	NA	NA
ENSG00000134152	KATNBL1	0.95437	NA	NA
ENSG00000271810	AL603832.3	1.00376	NA	NA
ENSG00000165125	TRPV6	1.0457	NA	NA
ENSG00000095110	NXPE1	1.09455	NA	NA
ENSG00000259132	AL132780.3	1.24738	NA	NA
ENSG00000169071	ROR2	2.12617	NA	NA
ENSG00000038295	TLL1	2.25645	NA	NA
ENSG00000169885	CALML6	2.29705	NA	NA
ENSG00000206172	HBA1	2.45353	NA	NA
ENSG00000125780	TGM3	3.09277	NA	NA
ENSG00000188536	HBA2	4.00123	NA	NA
